# Antigenic drift and subtype interference shape A(H3N2) epidemic dynamics in the United States

**DOI:** 10.1101/2023.10.02.23296453

**Authors:** Amanda C Perofsky, John Huddleston, Chelsea Hansen, John R Barnes, Thomas Rowe, Xiyan Xu, Rebecca Kondor, David E Wentworth, Nicola Lewis, Lynne Whittaker, Burcu Ermetal, Ruth Harvey, Monica Galiano, Rodney Stuart Daniels, John W McCauley, Seiichiro Fujisaki, Kazuya Nakamura, Noriko Kishida, Shinji Watanabe, Hideki Hasegawa, Sheena G Sullivan, Ian G Barr, Kanta Subbarao, Florian Krammer, Trevor Bedford, Cécile Viboud

## Abstract

Influenza viruses continually evolve new antigenic variants, through mutations in epitopes of their major surface proteins, hemagglutinin (HA) and neuraminidase (NA). Antigenic drift potentiates the reinfection of previously infected individuals, but the contribution of this process to variability in annual epidemics is not well understood. Here we link influenza A(H3N2) virus evolution to regional epidemic dynamics in the United States during 1997—2019. We integrate phenotypic measures of HA antigenic drift and sequence-based measures of HA and NA fitness to infer antigenic and genetic distances between viruses circulating in successive seasons. We estimate the magnitude, severity, timing, transmission rate, age-specific patterns, and subtype dominance of each regional outbreak and find that genetic distance based on broad sets of epitope sites is the strongest evolutionary predictor of A(H3N2) virus epidemiology. Increased HA and NA epitope distance between seasons correlates with larger, more intense epidemics, higher transmission, greater A(H3N2) subtype dominance, and a greater proportion of cases in adults relative to children, consistent with increased population susceptibility. Based on random forest models, A(H1N1) incidence impacts A(H3N2) epidemics to a greater extent than viral evolution, suggesting that subtype interference is a major driver of influenza A virus infection dynamics, presumably via heterosubtypic cross-immunity.

**Impact statement:** Antigenic drift in influenza’s major surface proteins – hemagglutinin and neuraminidase – contributes to variability in epidemic magnitude across seasons but is less influential than subtype interference in shaping annual outbreaks.

## Supplementary file 1 for "Antigenic drift and subtype interference shape A(H3N2) epidemic dynamics in the United States" (part 4 of 4)

### Sheet: blab_perofsky-ili-antigenicity_ (continued)
strain	accession	originating_lab	submitting_lab	segment
A/SouthAfrica/R2825/2015	EPI630784	Sandringham, National Institute For Communicable D	Crick Worldwide Influenza Centre	NA
A/SouthAfrica/R3142/2016	EPI824087	Sandringham, National Institute For Communicable D	Crick Worldwide Influenza Centre	NA
A/SouthAfrica/R3328/2016	EPI824089	Sandringham, National Institute For Communicable D	Crick Worldwide Influenza Centre	NA
A/SouthAfrica/R3402/2015	EPI631003	Sandringham, National Institute For Communicable D	Crick Worldwide Influenza Centre	NA
A/SouthAfrica/R3457/2015	EPI631007	Sandringham, National Institute For Communicable D	Crick Worldwide Influenza Centre	NA
A/SouthAfrica/R3512/2015	EPI631009	Sandringham, National Institute For Communicable D	Crick Worldwide Influenza Centre	NA
A/SouthAfrica/R3720/2015	EPI630808	Sandringham, National Institute For Communicable D	Crick Worldwide Influenza Centre	NA
A/SouthAfrica/R3778/2015	EPI630814	Sandringham, National Institute For Communicable D	Crick Worldwide Influenza Centre	NA
A/SouthAfrica/R3944/2015	EPI630822	Sandringham, National Institute For Communicable D	Crick Worldwide Influenza Centre	NA
A/SouthAfrica/R3949/2015	EPI630824	Sandringham, National Institute For Communicable D	Crick Worldwide Influenza Centre	NA
A/SouthAfrica/R3989/2015	EPI630826	Sandringham, National Institute For Communicable D	Crick Worldwide Influenza Centre	NA
A/SouthAuckland/1/2017	EPI1082540	Institute of Environmental Science & Research	WHO Collaborating Centre For Reference and Research On Influenza	NA
A/SouthAuckland/15/2017	EPI1022468	Institute of Environmental Science & Research	WHO Collaborating Centre For Reference and Research On Influenza	NA
A/SouthAuckland/23/2016	EPI861805	Institute of Environmental Science and Research	Centers for Disease Control and Prevention	NA
A/SouthAuckland/4/2017	EPI1082537	Institute of Environmental Science & Research	WHO Collaborating Centre For Reference and Research On Influenza	NA
A/SouthAuckland/49/2017	EPI1044776	Institute of Environmental Science & Research	WHO Collaborating Centre For Reference and Research On Influenza	NA
A/SouthAuckland/50/2017	EPI1044779	Institute of Environmental Science & Research	WHO Collaborating Centre For Reference and Research On Influenza	NA
A/SouthAuckland/59/2016	EPI893088	Institute of Environmental Science & Research	WHO Collaborating Centre For Reference and Research On Influenza	NA
A/SouthAuckland/75/2016	EPI893106	Institute of Environmental Science & Research	WHO Collaborating Centre For Reference and Research On Influenza	NA
A/SouthAuckland/79/2016	EPI893118	Institute of Environmental Science & Research	WHO Collaborating Centre For Reference and Research On Influenza	NA
A/SouthAuckland/83/2016	EPI893130	Institute of Environmental Science & Research	WHO Collaborating Centre For Reference and Research On Influenza	NA
A/SouthAuckland/95/2016	EPI893157	Institute of Environmental Science & Research	WHO Collaborating Centre For Reference and Research On Influenza	NA
A/SouthAustralia/1001/2017	EPI1057181	Institute of Medical and Veterinary Science (imvs)	WHO Collaborating Centre For Reference and Research On Influenza	NA
A/SouthAustralia/1005/2017	EPI1045404	Institute of Medical and Veterinary Science (imvs)	WHO Collaborating Centre For Reference and Research On Influenza	NA
A/SouthAustralia/1028/2018	EPI1328351	Institute of Medical and Veterinary Science (imvs)	WHO Collaborating Centre For Reference and Research On Influenza	NA
A/SouthAustralia/107/2003	EPI1447549	Victorian Infectious Diseases Reference Laboratory	WHO Collaborating Centre For Reference and Research On Influenza	NA
A/SouthAustralia/1071/2017	EPI1248429	Institute of Medical and Veterinary Science (imvs)	WHO Collaborating Centre For Reference and Research On Influenza	NA
A/SouthAustralia/1075/2017	EPI1248483	Institute of Medical and Veterinary Science (imvs)	WHO Collaborating Centre For Reference and Research On Influenza	NA
A/SouthAustralia/1077/2017	EPI1179418	Institute of Medical and Veterinary Science (imvs)	WHO Collaborating Centre For Reference and Research On Influenza	NA
A/SouthAustralia/1080/2017	EPI1179420	Institute of Medical and Veterinary Science (imvs)	WHO Collaborating Centre For Reference and Research On Influenza	NA
A/SouthAustralia/1082/2017	EPI1179424	Institute of Medical and Veterinary Science (imvs)	WHO Collaborating Centre For Reference and Research On Influenza	NA
A/SouthAustralia/1084/2017	EPI1248435	Institute of Medical and Veterinary Science (imvs)	WHO Collaborating Centre For Reference and Research On Influenza	NA
A/SouthAustralia/1087/2017	EPI1179553	Institute of Medical and Veterinary Science (imvs)	WHO Collaborating Centre For Reference and Research On Influenza	NA
A/SouthAustralia/109/2017	EPI1082582	Institute of Medical and Veterinary Science (imvs)	WHO Collaborating Centre For Reference and Research On Influenza	NA
A/SouthAustralia/12/2012	EPI566474	Institute of Medical and Veterinary Science (imvs)	WHO Collaborating Centre For Reference and Research On Influenza	NA
A/SouthAustralia/120/2018	EPI1364657	Institute of Medical and Veterinary Science (imvs)	WHO Collaborating Centre For Reference and Research On Influenza	NA
A/SouthAustralia/134/2017	EPI1031649	Institute of Medical and Veterinary Science (imvs)	WHO Collaborating Centre For Reference and Research On Influenza	NA
A/SouthAustralia/135/2016	EPI1240239	Institute of Medical and Veterinary Science (imvs)	Centers for Disease Control and Prevention	NA
A/SouthAustralia/137/2017	EPI1045575	Institute of Medical and Veterinary Science (imvs)	WHO Collaborating Centre For Reference and Research On Influenza	NA
A/SouthAustralia/143/2018	EPI1328362	Institute of Medical and Veterinary Science (imvs)	WHO Collaborating Centre For Reference and Research On Influenza	NA
A/SouthAustralia/154/2002	EPI1926894	Institute of Medical and Veterinary Science (imvs)	WHO Collaborating Centre For Reference and Research On Influenza	NA
A/SouthAustralia/161/2016	EPI919209	Institute of Medical and Veterinary Science (imvs)	WHO Collaborating Centre For Reference and Research On Influenza	NA
A/SouthAustralia/176/2012	EPI434625	Institute of Medical and Veterinary Science (imvs)	WHO Collaborating Centre For Reference and Research On Influenza	NA
A/SouthAustralia/179/2018	EPI1355309	Institute of Medical and Veterinary Science (imvs)	WHO Collaborating Centre For Reference and Research On Influenza	NA
A/SouthAustralia/184/2018	EPI1358928	Institute of Medical and Veterinary Science (imvs)	WHO Collaborating Centre For Reference and Research On Influenza	NA
A/SouthAustralia/186/2018	EPI1359070	Institute of Medical and Veterinary Science (imvs)	WHO Collaborating Centre For Reference and Research On Influenza	NA
A/SouthAustralia/19/2003	EPI1447551	Victorian Infectious Diseases Reference Laboratory	WHO Collaborating Centre For Reference and Research On Influenza	NA
A/SouthAustralia/19/2018	EPI1275685	Institute of Medical and Veterinary Science (imvs)	WHO Collaborating Centre For Reference and Research On Influenza	NA
A/SouthAustralia/1984/2002	EPI2120475	Institute of Medical and Veterinary Science (imvs)	WHO Collaborating Centre For Reference and Research On Influenza	NA
A/SouthAustralia/2/2019	EPI1387411	Institute of Medical and Veterinary Science (imvs)	WHO Collaborating Centre For Reference and Research On Influenza	NA
A/SouthAustralia/21/2007	EPI1445908	Institute of Medical and Veterinary Science (imvs)	WHO Collaborating Centre For Reference and Research On Influenza	NA
A/SouthAustralia/214/2018	EPI1371915	Institute of Medical and Veterinary Science (imvs)	WHO Collaborating Centre For Reference and Research On Influenza	NA
A/SouthAustralia/22/2019	EPI1387435	Institute of Medical and Veterinary Science (imvs)	WHO Collaborating Centre For Reference and Research On Influenza	NA
A/SouthAustralia/269/2017	EPI1244322	Institute of Medical and Veterinary Science (imvs)	WHO Collaborating Centre For Reference and Research On Influenza	NA
A/SouthAustralia/270/2017	EPI1179556	Institute of Medical and Veterinary Science (imvs)	WHO Collaborating Centre For Reference and Research On Influenza	NA
A/SouthAustralia/271/2017	EPI1179559	Institute of Medical and Veterinary Science (imvs)	WHO Collaborating Centre For Reference and Research On Influenza	NA
A/SouthAustralia/275/2017	EPI1179562	Institute of Medical and Veterinary Science (imvs)	WHO Collaborating Centre For Reference and Research On Influenza	NA
A/SouthAustralia/276/2017	EPI1179348	Institute of Medical and Veterinary Science (imvs)	WHO Collaborating Centre For Reference and Research On Influenza	NA
A/SouthAustralia/3/2006	EPI1990029	Institute of Medical and Veterinary Science (imvs)	WHO Collaborating Centre For Reference and Research On Influenza	NA
A/SouthAustralia/3/2011	EPI335950	WHO Collaborating Centre For Reference and Research On Influenza	Centers for Disease Control and Prevention	NA
A/SouthAustralia/34/2019	EPI1607116	Institute of Medical and Veterinary Science (imvs)	Centers for Disease Control and Prevention	NA
A/SouthAustralia/355/2007	EPI1445739	Institute of Medical and Veterinary Science (imvs)	Other Database Import	NA
A/SouthAustralia/389/2019	EPI1740035	Institute of Medical and Veterinary Science (imvs)	WHO Collaborating Centre For Reference and Research On Influenza	NA
A/SouthAustralia/39/2003	EPI1938804	Institute of Medical and Veterinary Science (imvs)	WHO Collaborating Centre For Reference and Research On Influenza	NA
A/SouthAustralia/394/2019	EPI1740027	Institute of Medical and Veterinary Science (imvs)	WHO Collaborating Centre For Reference and Research On Influenza	NA
A/SouthAustralia/4/2000	EPI1919407	Institute of Medical and Veterinary Science (imvs)	WHO Collaborating Centre For Reference and Research On Influenza	NA
A/SouthAustralia/53/2001	EPI2120468	Institute of Medical and Veterinary Science (imvs)	WHO Collaborating Centre For Reference and Research On Influenza	NA
A/SouthAustralia/55/2014	EPI541464	WHO Collaborating Centre For Reference and Research On Influenza	WHO Collaborating Centre For Reference and Research On Influenza	NA
A/SouthAustralia/71/2001	EPI1923305	Institute of Medical and Veterinary Science (imvs)	WHO Collaborating Centre For Reference and Research On Influenza	NA
A/SouthAustralia/75/2001	EPI1923307	Institute of Medical and Veterinary Science (imvs)	WHO Collaborating Centre For Reference and Research On Influenza	NA
A/SouthAustralia/75/2018	EPI1328686	Institute of Medical and Veterinary Science (imvs)	WHO Collaborating Centre For Reference and Research On Influenza	NA
A/SouthAustralia/84/2002	EPI1926897	Institute of Medical and Veterinary Science (imvs)	Other Database Import	NA
A/SouthAustralia/84/2017	EPI1031490	Institute of Medical and Veterinary Science (imvs)	WHO Collaborating Centre For Reference and Research On Influenza	NA
A/SouthAustralia/9/2019	EPI1387420	Institute of Medical and Veterinary Science (imvs)	WHO Collaborating Centre For Reference and Research On Influenza	NA
A/SouthCanterbury/37/2002	EPI94796	?	Other Database Import	NA
A/SouthCanterbury/433/2003	EPI93067	?	Other Database Import	NA
A/SouthCarolina/1/2007	EPI126055	?	Centers for Disease Control and Prevention	NA
A/SouthCarolina/1/2011	EPI309480	South Carolina Department of Health	Centers for Disease Control and Prevention	NA
A/SouthCarolina/1/2012	EPI352472	South Carolina Department of Health	Centers for Disease Control and Prevention	NA
A/SouthCarolina/10/2019	EPI1486825	South Carolina Department of Health	Centers for Disease Control and Prevention	NA
A/SouthCarolina/11/2010	EPI301032	South Carolina Department of Health	Centers for Disease Control and Prevention	NA
A/SouthCarolina/11/2015	EPI677541	South Carolina Department of Health	Centers for Disease Control and Prevention	NA
A/SouthCarolina/12/2016	EPI771298	South Carolina Department of Health	Centers for Disease Control and Prevention	NA
A/SouthCarolina/12/2017	EPI1015084	?	Other Database Import	NA
A/SouthCarolina/13/2017	EPI1015092	?	Other Database Import	NA
A/SouthCarolina/13/2019	EPI1497211	South Carolina Department of Health	Centers for Disease Control and Prevention	NA
A/SouthCarolina/14/2009	EPI193931	U.S. Air Force School of Aerospace Medicine	Centers for Disease Control and Prevention	NA
A/SouthCarolina/14/2012	EPI394833	South Carolina Department of Health	Centers for Disease Control and Prevention	NA
A/SouthCarolina/14/2017	EPI1016556	South Carolina Department of Health	Centers for Disease Control and Prevention	NA
A/SouthCarolina/15/2016	EPI771306	South Carolina Department of Health	Centers for Disease Control and Prevention	NA
A/SouthCarolina/15/2017	EPI1017207	South Carolina Department of Health	Centers for Disease Control and Prevention	NA
A/SouthCarolina/16/2012	EPI404973	South Carolina Department of Health	Centers for Disease Control and Prevention	NA
A/SouthCarolina/16/2016	EPI787032	South Carolina Department of Health	Centers for Disease Control and Prevention	NA
A/SouthCarolina/16/2017	EPI1094856	South Carolina Department of Health	Centers for Disease Control and Prevention	NA
A/SouthCarolina/17/2016	EPI776209	South Carolina Department of Health	Centers for Disease Control and Prevention	NA
A/SouthCarolina/18/2016	EPI827337	South Carolina Department of Health	Centers for Disease Control and Prevention	NA
A/SouthCarolina/19/2016	EPI775679	South Carolina Department of Health	Centers for Disease Control and Prevention	NA
A/SouthCarolina/19/2017	EPI1105152	South Carolina Department of Health	Centers for Disease Control and Prevention	NA
A/SouthCarolina/2/2014	EPI520406	South Carolina Department of Health	Centers for Disease Control and Prevention	NA
A/SouthCarolina/2/2018	EPI1245653	South Carolina Department of Health	Centers for Disease Control and Prevention	NA
A/SouthCarolina/20/2016	EPI775703	South Carolina Department of Health	Centers for Disease Control and Prevention	NA
A/SouthCarolina/21/2016	EPI775663	South Carolina Department of Health	Centers for Disease Control and Prevention	NA
A/SouthCarolina/22/2012	EPI407113	South Carolina Department of Health	Centers for Disease Control and Prevention	NA
A/SouthCarolina/22/2016	EPI775687	South Carolina Department of Health	Centers for Disease Control and Prevention	NA
A/SouthCarolina/23/2016	EPI775695	South Carolina Department of Health	Centers for Disease Control and Prevention	NA
A/SouthCarolina/24/2012	EPI417994	South Carolina Department of Health	Centers for Disease Control and Prevention	NA
A/SouthCarolina/24/2016	EPI775719	South Carolina Department of Health	Centers for Disease Control and Prevention	NA
A/SouthCarolina/25/2016	EPI775727	South Carolina Department of Health	Centers for Disease Control and Prevention	NA
A/SouthCarolina/3/2008	EPI159850	?	Centers for Disease Control and Prevention	NA
A/SouthCarolina/3/2010	EPI295162	South Carolina Department of Health	Centers for Disease Control and Prevention	NA
A/SouthCarolina/3/2012	EPI356600	South Carolina Department of Health	Centers for Disease Control and Prevention	NA
A/SouthCarolina/3/2014	EPI543671	South Carolina Department of Health	Centers for Disease Control and Prevention	NA
A/SouthCarolina/4/2010	EPI300998	South Carolina Department of Health	Centers for Disease Control and Prevention	NA
A/SouthCarolina/4/2017	EPI1094350	South Carolina Department of Health	Centers for Disease Control and Prevention	NA
A/SouthCarolina/6/2010	EPI301001	South Carolina Department of Health	Centers for Disease Control and Prevention	NA
A/SouthCarolina/6/2017	EPI960613	South Carolina Department of Health	Centers for Disease Control and Prevention	NA
A/SouthCarolina/7/2008	EPI185914	?	Centers for Disease Control and Prevention	NA
A/SouthCarolina/7/2012	EPI367509	South Carolina Department of Health	Centers for Disease Control and Prevention	NA
A/SouthCarolina/7/2015	EPI622022	South Carolina Department of Health	Centers for Disease Control and Prevention	NA
A/SouthCarolina/8/2011	EPI351289	South Carolina Department of Health	Centers for Disease Control and Prevention	NA
A/SouthCarolina/8/2016	EPI776195	South Carolina Department of Health	Centers for Disease Control and Prevention	NA
A/SouthCarolina/9/2012	EPI375103	South Carolina Department of Health	Centers for Disease Control and Prevention	NA
A/SouthCarolina/NHRC0001/1999	EPI318466	?	Other Database Import	NA
A/SouthCarolina/NHRC0001/2003	EPI318490	?	Other Database Import	NA
A/SouthCarolina/NHRC0001/2005	EPI318554	?	Other Database Import	NA
A/SouthCarolina/NHRC0001/2006	EPI318626	?	Other Database Import	NA
A/SouthCarolina/NHRC0002/2003	EPI318514	?	Other Database Import	NA
A/SouthCarolina/NHRC0002/2005	EPI318562	?	Other Database Import	NA
A/SouthCarolina/NHRC382368/2012	EPI499824	?	Other Database Import	NA
A/SouthDakota/1/2007	EPI126029	?	Centers for Disease Control and Prevention	NA
A/SouthDakota/1/2008	EPI152604	?	Centers for Disease Control and Prevention	NA
A/SouthDakota/1/2010	EPI295261	South Dakota Public Health Lab	Centers for Disease Control and Prevention	NA
A/SouthDakota/1/2014	EPI509962	Iowa State Hygienic Laboratory	Centers for Disease Control and Prevention	NA
A/SouthDakota/1/2015	EPI624365	South Dakota Public Health Lab	Centers for Disease Control and Prevention	NA
A/SouthDakota/1/2016	EPI747075	South Dakota Public Health Lab	Centers for Disease Control and Prevention	NA
A/SouthDakota/1/2018	EPI1163496	South Dakota Public Health Lab	Centers for Disease Control and Prevention	NA
A/SouthDakota/10/2012	EPI408615	South Dakota Public Health Lab	Centers for Disease Control and Prevention	NA
A/SouthDakota/10/2019	EPI1382277	South Dakota Public Health Lab	Centers for Disease Control and Prevention	NA
A/SouthDakota/11/2015	EPI624343	South Dakota Public Health Lab	Centers for Disease Control and Prevention	NA
A/SouthDakota/12/2012	EPI416167	South Dakota Public Health Lab	Centers for Disease Control and Prevention	NA
A/SouthDakota/12/2015	EPI631902	South Dakota Public Health Lab	Centers for Disease Control and Prevention	NA
A/SouthDakota/14/2012	EPI416170	South Dakota Public Health Lab	Centers for Disease Control and Prevention	NA
A/SouthDakota/2/2010	EPI301765	South Dakota Public Health Lab	Centers for Disease Control and Prevention	NA
A/SouthDakota/2/2011	EPI309477	South Dakota Public Health Lab	Centers for Disease Control and Prevention	NA
A/SouthDakota/2/2012	EPI356612	South Dakota Public Health Lab	Centers for Disease Control and Prevention	NA
A/SouthDakota/2/2018	EPI1174344	South Dakota Public Health Lab	Centers for Disease Control and Prevention	NA
A/SouthDakota/20/2015	EPI626405	South Dakota Public Health Lab	Centers for Disease Control and Prevention	NA
A/SouthDakota/20/2016	EPI767403	South Dakota Public Health Lab	Centers for Disease Control and Prevention	NA
A/SouthDakota/20/2019	EPI1408881	South Dakota Public Health Lab	Centers for Disease Control and Prevention	NA
A/SouthDakota/21/2019	EPI1428296	South Dakota Public Health Lab	Centers for Disease Control and Prevention	NA
A/SouthDakota/26/2016	EPI767418	South Dakota Public Health Lab	Centers for Disease Control and Prevention	NA
A/SouthDakota/26/2017	EPI1056298	South Dakota Public Health Lab	Centers for Disease Control and Prevention	NA
A/SouthDakota/29/2019	EPI1448186	South Dakota Public Health Lab	Centers for Disease Control and Prevention	NA
A/SouthDakota/3/2011	EPI340945	South Dakota Public Health Lab	Centers for Disease Control and Prevention	NA
A/SouthDakota/3/2014	EPI520393	South Dakota Public Health Lab	Centers for Disease Control and Prevention	NA
A/SouthDakota/3/2018	EPI1174352	South Dakota Public Health Lab	Centers for Disease Control and Prevention	NA
A/SouthDakota/31/2017	EPI1107130	South Dakota Public Health Lab	Centers for Disease Control and Prevention	NA
A/SouthDakota/31/2019	EPI1495635	South Dakota Public Health Lab	Centers for Disease Control and Prevention	NA
A/SouthDakota/35/2015	EPI624117	South Dakota Public Health Lab	Centers for Disease Control and Prevention	NA
A/SouthDakota/38/2015	EPI679748	South Dakota Public Health Lab	Centers for Disease Control and Prevention	NA
A/SouthDakota/38/2018	EPI1249072	South Dakota Public Health Lab	Centers for Disease Control and Prevention	NA
A/SouthDakota/39/2018	EPI1249079	South Dakota Public Health Lab	Centers for Disease Control and Prevention	NA
A/SouthDakota/44/2018	EPI1323493	South Dakota Public Health Lab	Centers for Disease Control and Prevention	NA
A/SouthDakota/46/2018	EPI1318257	South Dakota Public Health Lab	Centers for Disease Control and Prevention	NA
A/SouthDakota/5/2015	EPI624042	South Dakota Public Health Lab	Centers for Disease Control and Prevention	NA
A/SouthDakota/60/2018	EPI1342847	South Dakota Public Health Lab	Centers for Disease Control and Prevention	NA
A/SouthDakota/7/2018	EPI1185318	South Dakota Public Health Lab	Centers for Disease Control and Prevention	NA
A/SouthDakota/WRAIR1177P/2009	EPI275616	?	Other Database Import	NA
A/SouthKorea/WRAIR1171P/2009	EPI325668	?	Other Database Import	NA
A/Southauckland/1/2012	EPI394154	Institute of Environmental Science and Research	WHO Collaborating Centre For Reference and Research On Influenza	NA
A/Southauckland/120/2012	EPI417272	Institute of Environmental Science and Research	WHO Collaborating Centre For Reference and Research On Influenza	NA
A/Southauckland/15/2010	EPI279173	Institute of Environmental Science and Research	WHO Collaborating Centre For Reference and Research On Influenza	NA
A/Southauckland/43/2013	EPI526764	Institute of Environmental Science and Research	WHO Collaborating Centre For Reference and Research On Influenza	NA
A/Southauckland/7/2012	EPI394181	Institute of Environmental Science and Research	WHO Collaborating Centre For Reference and Research On Influenza	NA
A/Southauckland/8/2011	EPI346263	Institute of Environmental Science and Research	WHO Collaborating Centre For Reference and Research On Influenza	NA
A/Southauckland/9/2013	EPI466090	Institute of Environmental Science & Research	WHO Collaborating Centre For Reference and Research On Influenza	NA
A/Southaustralia/1/2012	EPI370162	Institute of Medical and Veterinary Science (imvs)	WHO Collaborating Centre For Reference and Research On Influenza	NA
A/Southaustralia/148/2012	EPI417278	Institute of Medical and Veterinary Science (imvs)	WHO Collaborating Centre For Reference and Research On Influenza	NA
A/Southaustralia/157/2012	EPI417281	Institute of Medical and Veterinary Science (imvs)	WHO Collaborating Centre For Reference and Research On Influenza	NA
A/Southaustralia/16/2014	EPI541158	Institute of Medical and Veterinary Science (imvs)	WHO Collaborating Centre For Reference and Research On Influenza	NA
A/Southaustralia/160/2012	EPI417284	Institute of Medical and Veterinary Science (imvs)	WHO Collaborating Centre For Reference and Research On Influenza	NA
A/Southaustralia/167/2012	EPI417290	Institute of Medical and Veterinary Science (imvs)	WHO Collaborating Centre For Reference and Research On Influenza	NA
A/Southaustralia/17/2011	EPI379463	Institute of Medical and Veterinary Science (imvs)	WHO Collaborating Centre For Reference and Research On Influenza	NA
A/Southaustralia/23/2012	EPI379396	Institute of Medical and Veterinary Science (imvs)	WHO Collaborating Centre For Reference and Research On Influenza	NA
A/Southaustralia/26/2012	EPI379478	Institute of Medical and Veterinary Science (imvs)	WHO Collaborating Centre For Reference and Research On Influenza	NA
A/Southaustralia/280/2011	EPI346367	Institute of Medical and Veterinary Science (imvs)	WHO Collaborating Centre For Reference and Research On Influenza	NA
A/Southaustralia/29/2013	EPI466102	Institute of Medical and Veterinary Science (imvs)	WHO Collaborating Centre For Reference and Research On Influenza	NA
A/Southaustralia/299/2011	EPI357680	Institute of Medical and Veterinary Science (imvs)	WHO Collaborating Centre For Reference and Research On Influenza	NA
A/Southaustralia/3/2011	EPI333045	Institute of Medical and Veterinary Science (imvs)	WHO Collaborating Centre For Reference and Research On Influenza	NA
A/Southaustralia/30/2012	EPI379449	Institute of Medical and Veterinary Science (imvs)	WHO Collaborating Centre For Reference and Research On Influenza	NA
A/Southaustralia/313/2011	EPI377003	Institute of Medical and Veterinary Science (imvs)	WHO Collaborating Centre For Reference and Research On Influenza	NA
A/Southaustralia/318/2011	EPI370053	Institute of Medical and Veterinary Science (imvs)	WHO Collaborating Centre For Reference and Research On Influenza	NA
A/Southaustralia/34/2011	EPI346251	Institute of Medical and Veterinary Science (imvs)	WHO Collaborating Centre For Reference and Research On Influenza	NA
A/Southaustralia/41/2012	EPI379499	Institute of Medical and Veterinary Science (imvs)	WHO Collaborating Centre For Reference and Research On Influenza	NA
A/Southaustralia/414/2010	EPI294341	Institute of Medical and Veterinary Science (imvs)	WHO Collaborating Centre For Reference and Research On Influenza	NA
A/Southaustralia/45/2011	EPI346254	Institute of Medical and Veterinary Science (imvs)	WHO Collaborating Centre For Reference and Research On Influenza	NA
A/Southaustralia/55/2014	EPI539693	Institute of Medical and Veterinary Science (imvs)	WHO Collaborating Centre For Reference and Research On Influenza	NA
A/Southaustralia/79/2013	EPI526690	Institute of Medical and Veterinary Science (imvs)	WHO Collaborating Centre For Reference and Research On Influenza	NA
A/Southaustralia/8/2013	EPI450295	Institute of Medical and Veterinary Science (imvs)	WHO Collaborating Centre For Reference and Research On Influenza	NA
A/Southland/5/2005	EPI40795	?	Other Database Import	NA
A/SriLanka/1/2015	EPI629842	Medical Research Institute	WHO Collaborating Centre For Reference and Research On Influenza	NA
A/SriLanka/1/2018	EPI1179463	Medical Research Institute	WHO Collaborating Centre For Reference and Research On Influenza	NA
A/SriLanka/1/2019	EPI1359598	Medical Research Institute	WHO Collaborating Centre For Reference and Research On Influenza	NA
A/SriLanka/10/2007	EPI1445745	Medical Research Institute	WHO Collaborating Centre For Reference and Research On Influenza	NA
A/SriLanka/101/2017	EPI1179475	Medical Research Institute	WHO Collaborating Centre For Reference and Research On Influenza	NA
A/SriLanka/104/2017	EPI1244306	Medical Research Institute	WHO Collaborating Centre For Reference and Research On Influenza	NA
A/SriLanka/14/2008	EPI2041879	Medical Research Institute	WHO Collaborating Centre For Reference and Research On Influenza	NA
A/SriLanka/146/2005	EPI1989433	Medical Research Institute	WHO Collaborating Centre For Reference and Research On Influenza	NA
A/SriLanka/2/2019	EPI1359601	Medical Research Institute	WHO Collaborating Centre For Reference and Research On Influenza	NA
A/SriLanka/21/2008	EPI2041002	Medical Research Institute	WHO Collaborating Centre For Reference and Research On Influenza	NA
A/SriLanka/22/2008	EPI2041003	Medical Research Institute	WHO Collaborating Centre For Reference and Research On Influenza	NA
A/SriLanka/26/2019	EPI1670051	Medical Research Institute	WHO Collaborating Centre For Reference and Research On Influenza	NA
A/SriLanka/31/2016	EPI919308	Medical Research Institute	WHO Collaborating Centre For Reference and Research On Influenza	NA
A/SriLanka/32/2016	EPI903906	Medical Research Institute	WHO Collaborating Centre For Reference and Research On Influenza	NA
A/SriLanka/34/2019	EPI1584553	Medical Research Institute	WHO Collaborating Centre For Reference and Research On Influenza	NA
A/SriLanka/35/2019	EPI1584555	Medical Research Institute	WHO Collaborating Centre For Reference and Research On Influenza	NA
A/SriLanka/36/2018	EPI1359021	Medical Research Institute	WHO Collaborating Centre For Reference and Research On Influenza	NA
A/SriLanka/37/2016	EPI919335	Medical Research Institute	WHO Collaborating Centre For Reference and Research On Influenza	NA
A/SriLanka/37/2019	EPI1670045	Medical Research Institute	WHO Collaborating Centre For Reference and Research On Influenza	NA
A/SriLanka/39/2016	EPI919338	Medical Research Institute	WHO Collaborating Centre For Reference and Research On Influenza	NA
A/SriLanka/4/2018	EPI1179466	Medical Research Institute	WHO Collaborating Centre For Reference and Research On Influenza	NA
A/SriLanka/40/2016	EPI919341	Medical Research Institute	WHO Collaborating Centre For Reference and Research On Influenza	NA
A/SriLanka/41/2016	EPI919332	Medical Research Institute	WHO Collaborating Centre For Reference and Research On Influenza	NA
A/SriLanka/45/2016	EPI919311	Medical Research Institute	WHO Collaborating Centre For Reference and Research On Influenza	NA
A/SriLanka/45/2018	EPI1359628	Medical Research Institute	WHO Collaborating Centre For Reference and Research On Influenza	NA
A/SriLanka/48/2014	EPI562005	Medical Research Institute	WHO Collaborating Centre For Reference and Research On Influenza	NA
A/SriLanka/49/2016	EPI919305	Medical Research Institute	WHO Collaborating Centre For Reference and Research On Influenza	NA
A/SriLanka/5/2017	EPI919188	Medical Research Institute	WHO Collaborating Centre For Reference and Research On Influenza	NA
A/SriLanka/51/2018	EPI1359631	Medical Research Institute	WHO Collaborating Centre For Reference and Research On Influenza	NA
A/SriLanka/54/2018	EPI1359634	Medical Research Institute	WHO Collaborating Centre For Reference and Research On Influenza	NA
A/SriLanka/55/2018	EPI1359637	Medical Research Institute	WHO Collaborating Centre For Reference and Research On Influenza	NA
A/SriLanka/56/2017	EPI1082874	Medical Research Institute	WHO Collaborating Centre For Reference and Research On Influenza	NA
A/SriLanka/58/2014	EPI629845	Medical Research Institute	WHO Collaborating Centre For Reference and Research On Influenza	NA
A/SriLanka/59/2018	EPI1359592	Medical Research Institute	WHO Collaborating Centre For Reference and Research On Influenza	NA
A/SriLanka/60/2018	EPI1359613	Medical Research Institute	WHO Collaborating Centre For Reference and Research On Influenza	NA
A/SriLanka/61/2015	EPI765139	Medical Research Institute	WHO Collaborating Centre For Reference and Research On Influenza	NA
A/SriLanka/62/2014	EPI629851	Medical Research Institute	WHO Collaborating Centre For Reference and Research On Influenza	NA
A/SriLanka/62/2018	EPI1359595	Medical Research Institute	WHO Collaborating Centre For Reference and Research On Influenza	NA
A/SriLanka/63/2015	EPI868933	Medical Research Institute	WHO Collaborating Centre For Reference and Research On Influenza	NA
A/SriLanka/64/2014	EPI629854	Medical Research Institute	WHO Collaborating Centre For Reference and Research On Influenza	NA
A/SriLanka/72/2014	EPI629857	Medical Research Institute	WHO Collaborating Centre For Reference and Research On Influenza	NA
A/SriLanka/72/2017	EPI1082877	Medical Research Institute	WHO Collaborating Centre For Reference and Research On Influenza	NA
A/SriLanka/73/2014	EPI629860	Medical Research Institute	WHO Collaborating Centre For Reference and Research On Influenza	NA
A/SriLanka/8/2015	EPI652657	National Veterinary Institute	WHO Collaborating Centre For Reference and Research On Influenza	NA
A/SriLanka/85/2017	EPI1179451	Medical Research Institute	WHO Collaborating Centre For Reference and Research On Influenza	NA
A/SriLanka/90/2017	EPI1179448	Medical Research Institute	WHO Collaborating Centre For Reference and Research On Influenza	NA
A/SriLanka/93/2017	EPI1179454	Medical Research Institute	WHO Collaborating Centre For Reference and Research On Influenza	NA
A/SriLanka/94/2017	EPI1179457	Medical Research Institute	WHO Collaborating Centre For Reference and Research On Influenza	NA
A/SriLanka/95/2017	EPI1179460	Medical Research Institute	WHO Collaborating Centre For Reference and Research On Influenza	NA
A/SriLanka/96/2017	EPI1244330	Medical Research Institute	WHO Collaborating Centre For Reference and Research On Influenza	NA
A/SriLanka/97/2017	EPI1179469	Medical Research Institute	WHO Collaborating Centre For Reference and Research On Influenza	NA
A/SriLanka/98/2017	EPI1179472	Medical Research Institute	WHO Collaborating Centre For Reference and Research On Influenza	NA
A/Srilanka/16/2014	EPI551661	Medical Research Institute	WHO Collaborating Centre For Reference and Research On Influenza	NA
A/Srilanka/24/2011	EPI370059	Medical Research Institute	WHO Collaborating Centre For Reference and Research On Influenza	NA
A/Srilanka/27/2013	EPI477478	Medical Research Institute	WHO Collaborating Centre For Reference and Research On Influenza	NA
A/Srilanka/29/2014	EPI540938	Medical Research Institute	WHO Collaborating Centre For Reference and Research On Influenza	NA
A/Srilanka/3/2010	EPI279103	Medical Research Institute	WHO Collaborating Centre For Reference and Research On Influenza	NA
A/Srilanka/42/2014	EPI551667	Medical Research Institute	WHO Collaborating Centre For Reference and Research On Influenza	NA
A/Srilanka/68/2013	EPI529537	Medical Research Institute	WHO Collaborating Centre For Reference and Research On Influenza	NA
A/Srilanka/7/2010	EPI279170	Medical Research Institute	WHO Collaborating Centre For Reference and Research On Influenza	NA
A/Srilanka/9/2009	EPI228279	Medical Research Institute	WHO Collaborating Centre For Reference and Research On Influenza	NA
A/Srilanka/9/2010	EPI279106	Medical Research Institute	WHO Collaborating Centre For Reference and Research On Influenza	NA
A/StEtienne/1130/2011	EPI331074	Crr Virus Influenza Region Sud	National Institute For Medical Research	NA
A/StLaurentDuVar/1848/2019	EPI1607240	Cnr Influenza France Sud	Hospices Civil De Lyon Groupement Hospitalier Nord Cbn	NA
A/StPetersburg/10/2012	EPI368926	WHO National Influenza Centre Russian Federation	National Institute For Medical Research	NA
A/StPetersburg/1092V/2019	EPI1583867	State Research Center of Virology and Biotechnology (vector)	Crick Worldwide Influenza Centre	NA
A/StPetersburg/119/2015	EPI624644	WHO National Influenza Centre Russian Federation	Crick Worldwide Influenza Centre	NA
A/StPetersburg/124/2009	EPI215137	Russian Academy of Medical Sciences	National Institute For Medical Research	NA
A/StPetersburg/172/2011	EPI346627	WHO National Influenza Centre Russian Federation	National Institute For Medical Research	NA
A/StPetersburg/2/2012	EPI368928	WHO National Influenza Centre Russian Federation	National Institute For Medical Research	NA
A/StPetersburg/21/2011	EPI326326	Russian Academy of Medical Sciences	Centers for Disease Control and Prevention	NA
A/StPetersburg/22/2013	EPI447168	Russian Academy of Medical Sciences	Centers for Disease Control and Prevention	NA
A/StPetersburg/274/2017	EPI1043077	WHO National Influenza Centre Russian Federation	Crick Worldwide Influenza Centre	NA
A/StPetersburg/28/2012	EPI377410	WHO National Influenza Centre Russian Federation	National Institute For Medical Research	NA
A/StPetersburg/28/2015	EPI624648	WHO National Influenza Centre Russian Federation	Crick Worldwide Influenza Centre	NA
A/StPetersburg/29/2012	EPI377412	WHO National Influenza Centre Russian Federation	National Institute For Medical Research	NA
A/StPetersburg/36/2013	EPI450676	WHO National Influenza Centre Russian Federation	National Institute For Medical Research	NA
A/StPetersburg/4/2012	EPI368930	WHO National Influenza Centre Russian Federation	National Institute For Medical Research	NA
A/StPetersburg/4/2013	EPI450678	WHO National Influenza Centre Russian Federation	National Institute For Medical Research	NA
A/StPetersburg/428/2013	EPI492703	WHO National Influenza Centre Russian Federation	Centers for Disease Control and Prevention	NA
A/StPetersburg/6/2013	EPI450680	WHO National Influenza Centre Russian Federation	National Institute For Medical Research	NA
A/StPetersburg/69/2013	EPI460557	WHO National Influenza Centre Russian Federation	National Institute For Medical Research	NA
A/StPetersburg/8/2012	EPI368932	WHO National Influenza Centre Russian Federation	National Institute For Medical Research	NA
A/StPetersburg/80/2014	EPI536381	WHO National Influenza Centre Russian Federation	National Institute For Medical Research	NA
A/StPetersburg/81/2014	EPI533486	Russian Academy of Medical Sciences	Centers for Disease Control and Prevention	NA
A/StPetersburg/87/2007	EPI155546	?	Centers for Disease Control and Prevention	NA
A/StPetersburg/92/2009	EPI185806	Russian Academy of Medical Sciences	Centers for Disease Control and Prevention	NA
A/StPetersburg/RII-239/2019	EPI1491915	WHO National Influenza Centre Russian Federation	Crick Worldwide Influenza Centre	NA
A/StPetersburg/RII-242/2019	EPI1491917	WHO National Influenza Centre Russian Federation	Crick Worldwide Influenza Centre	NA
A/StPetersburg/RII-262/2019	EPI1448330	Russian Academy of Medical Sciences	Centers for Disease Control and Prevention	NA
A/StPetersburg/RII-419/2018	EPI1248866	Russian Academy of Medical Sciences	Centers for Disease Control and Prevention	NA
A/StPetersburg/RII-532/2018	EPI1280462	?	WHO National Influenza Centre Russian Federation	NA
A/StPetersburg/RII-553/2018	EPI1280454	?	WHO National Influenza Centre Russian Federation	NA
A/StPetersburg/RII100S/2016	EPI886013	?	WHO National Influenza Centre Russian Federation	NA
A/StPetersburg/RII99S/2016	EPI886005	?	WHO National Influenza Centre Russian Federation	NA
A/StVincentandTheGrenadines/205/2018	EPI1240120	Caribbean Epidemiology Center	Centers for Disease Control and Prevention	NA
A/StVincentandTheGrenadines/422/2015	EPI667917	Caribbean Epidemiology Center	Centers for Disease Control and Prevention	NA
A/StVincentandTheGrenadines/423/2015	EPI683309	Caribbean Epidemiology Center	Centers for Disease Control and Prevention	NA
A/StVincentandTheGrenadines/424/2015	EPI667925	Caribbean Epidemiology Center	Centers for Disease Control and Prevention	NA
A/StVincentandTheGrenadines/50/2015	EPI719145	Caribbean Epidemiology Center	Centers for Disease Control and Prevention	NA
A/StVincentandTheGrenadines/8822/2016	EPI871631	Caribbean Epidemiology Center	Centers for Disease Control and Prevention	NA
A/StVincentandTheGrenadines/8825/2016	EPI871639	Caribbean Epidemiology Center	Centers for Disease Control and Prevention	NA
A/Stockholm/1/2010	EPI265950	Swedish Institute For Infectious Disease Control	National Institute For Medical Research	NA
A/Stockholm/10/2010	EPI301375	?	Swedish Institute For Infectious Disease Control	NA
A/Stockholm/11/2013	EPI442954	Swedish Institute For Infectious Disease Control	Swedish Institute For Infectious Disease Control	NA
A/Stockholm/112/2009	EPI238709	Swedish Institute For Infectious Disease Control	Swedish Institute For Infectious Disease Control	NA
A/Stockholm/12-00752/2012	EPI359010	Swedish Institute For Infectious Disease Control	National Institute For Medical Research	NA
A/Stockholm/12-00974/2012	EPI359018	Swedish Institute For Infectious Disease Control	National Institute For Medical Research	NA
A/Stockholm/12/2009	EPI245680	Swedish Institute For Infectious Disease Control	Swedish Institute For Infectious Disease Control	NA
A/Stockholm/15/2011	EPI318290	National Institute For Medical Research	Swedish Institute For Infectious Disease Control	NA
A/Stockholm/16/2009	EPI245650	Swedish Institute For Infectious Disease Control	Swedish Institute For Infectious Disease Control	NA
A/Stockholm/16/2010	EPI301783	Swedish Institute For Infectious Disease Control	Swedish Institute For Infectious Disease Control	NA
A/Stockholm/16/2011	EPI318285	Swedish Institute For Infectious Disease Control	Swedish Institute For Infectious Disease Control	NA
A/Stockholm/17/2011	EPI326146	Swedish Institute For Infectious Disease Control	Swedish Institute For Infectious Disease Control	NA
A/Stockholm/17/2014	EPI542215	?	Swedish Institute For Infectious Disease Control	NA
A/Stockholm/18/2009	EPI245353	Swedish Institute For Infectious Disease Control	Swedish Institute For Infectious Disease Control	NA
A/Stockholm/18/2011	EPI318273	Swedish Institute For Infectious Disease Control	Swedish Institute For Infectious Disease Control	NA
A/Stockholm/18/2014	EPI542223	?	Swedish Institute For Infectious Disease Control	NA
A/Stockholm/19/2012	EPI372968	Swedish Institute For Infectious Disease Control	Swedish Institute For Infectious Disease Control	NA
A/Stockholm/19/2014	EPI544070	?	Swedish Institute For Infectious Disease Control	NA
A/Stockholm/2/2009	EPI245695	Swedish Institute For Infectious Disease Control	Swedish Institute For Infectious Disease Control	NA
A/Stockholm/2/2010	EPI265953	Swedish Institute For Infectious Disease Control	National Institute For Medical Research	NA
A/Stockholm/20/2008	EPI245722	Swedish Institute For Infectious Disease Control	Swedish Institute For Infectious Disease Control	NA
A/Stockholm/20/2014	EPI544077	Swedish Institute For Infectious Disease Control	Swedish Institute For Infectious Disease Control	NA
A/Stockholm/20/2018	EPI1310032	?	Public Health Agency of Sweden	NA
A/Stockholm/21/2008	EPI245719	Swedish Institute For Infectious Disease Control	Swedish Institute For Infectious Disease Control	NA
A/Stockholm/21/2009	EPI244788	Swedish Institute For Infectious Disease Control	Swedish Institute For Infectious Disease Control	NA
A/Stockholm/21/2011	EPI333140	?	Swedish Institute For Infectious Disease Control	NA
A/Stockholm/22/2009	EPI245674	Swedish Institute For Infectious Disease Control	Swedish Institute For Infectious Disease Control	NA
A/Stockholm/22/2011	EPI338322	Swedish Institute For Infectious Disease Control	Swedish Institute For Infectious Disease Control	NA
A/Stockholm/22/2018	EPI1326245	?	Public Health Agency of Sweden	NA
A/Stockholm/22/2019	EPI1591170	Unilabs Laboratoriemedicin Stockholm Solna	Public Health Agency of Sweden	NA
A/Stockholm/23/2008	EPI245716	Swedish Institute For Infectious Disease Control	Swedish Institute For Infectious Disease Control	NA
A/Stockholm/23/2011	EPI338325	Swedish Institute For Infectious Disease Control	Swedish Institute For Infectious Disease Control	NA
A/Stockholm/23/2019	EPI1591178	Klinisk Mikrobiologi, Karolinska Universitetslaboratoriet, Karolinska Universitetssjukhuset Solna	Public Health Agency of Sweden	NA
A/Stockholm/24/2008	EPI245713	Swedish Institute For Infectious Disease Control	Swedish Institute For Infectious Disease Control	NA
A/Stockholm/24/2011	EPI338328	?	Swedish Institute For Infectious Disease Control	NA
A/Stockholm/25/2008	EPI245710	Swedish Institute For Infectious Disease Control	Swedish Institute For Infectious Disease Control	NA
A/Stockholm/25/2011	EPI342679	?	Swedish Institute For Infectious Disease Control	NA
A/Stockholm/26/2008	EPI245704	Swedish Institute For Infectious Disease Control	Swedish Institute For Infectious Disease Control	NA
A/Stockholm/26/2009	EPI244764	Swedish Institute For Infectious Disease Control	Swedish Institute For Infectious Disease Control	NA
A/Stockholm/27/2017	EPI995758	?	Public Health Agency of Sweden	NA
A/Stockholm/27/2019	EPI1591244	Public Health Agency of Sweden	Public Health Agency of Sweden	NA
A/Stockholm/29/2012	EPI397118	Swedish Institute For Infectious Disease Control	Swedish Institute For Infectious Disease Control	NA
A/Stockholm/29/2017	EPI1076124	?	Public Health Agency of Sweden	NA
A/Stockholm/30/2012	EPI397366	Swedish Institute For Infectious Disease Control	National Institute For Medical Research	NA
A/Stockholm/30/2016	EPI832006	?	Swedish Institute For Infectious Disease Control	NA
A/Stockholm/31/2012	EPI397810	Swedish Institute For Infectious Disease Control	Swedish Institute For Infectious Disease Control	NA
A/Stockholm/31/2017	EPI1078221	Public Health Agency of Sweden	Public Health Agency of Sweden	NA
A/Stockholm/32/2016	EPI836440	?	Swedish Institute For Infectious Disease Control	NA
A/Stockholm/36/2012	EPI405072	Swedish Institute For Infectious Disease Control	Swedish Institute For Infectious Disease Control	NA
A/Stockholm/37/2012	EPI405075	Swedish Institute For Infectious Disease Control	Swedish Institute For Infectious Disease Control	NA
A/Stockholm/37/2017	EPI1086495	?	Public Health Agency of Sweden	NA
A/Stockholm/38/2012	EPI405062	Swedish Institute For Infectious Disease Control	Swedish Institute For Infectious Disease Control	NA
A/Stockholm/38/2017	EPI1086503	?	Public Health Agency of Sweden	NA
A/Stockholm/39/2017	EPI1086511	?	Public Health Agency of Sweden	NA
A/Stockholm/4/2010	EPI279936	Swedish Institute For Infectious Disease Control	Swedish Institute For Infectious Disease Control	NA
A/Stockholm/40/2015	EPI642559	Swedish Institute For Infectious Disease Control	Swedish Institute For Infectious Disease Control	NA
A/Stockholm/43/2017	EPI1106591	Public Health Agency of Sweden	Public Health Agency of Sweden	NA
A/Stockholm/47/2009	EPI244740	Swedish Institute For Infectious Disease Control	Swedish Institute For Infectious Disease Control	NA
A/Stockholm/58/2015	EPI686790	Swedish Institute For Infectious Disease Control	Crick Worldwide Influenza Centre	NA
A/Stockholm/6/2010	EPI287157	?	Swedish Institute For Infectious Disease Control	NA
A/Stockholm/6/2014	EPI508256	National Institute For Medical Research	Swedish Institute For Infectious Disease Control	NA
A/Stockholm/61/2015	EPI686835	Swedish Institute For Infectious Disease Control	Swedish Institute For Infectious Disease Control	NA
A/Stockholm/65/2015	EPI687164	Swedish Institute For Infectious Disease Control	Swedish Institute For Infectious Disease Control	NA
A/Stockholm/7/2010	EPI301372	?	Swedish Institute For Infectious Disease Control	NA
A/Stockholm/89/2009	EPI238688	Swedish Institute For Infectious Disease Control	Swedish Institute For Infectious Disease Control	NA
A/Stockholm/9/2013	EPI442957	Swedish Institute For Infectious Disease Control	Swedish Institute For Infectious Disease Control	NA
A/Stockholm/90/2009	EPI238691	Swedish Institute For Infectious Disease Control	Swedish Institute For Infectious Disease Control	NA
A/Stockholm/91/2009	EPI238694	Swedish Institute For Infectious Disease Control	Swedish Institute For Infectious Disease Control	NA
A/Stockholm/94/2009	EPI238697	Swedish Institute For Infectious Disease Control	Swedish Institute For Infectious Disease Control	NA
A/Sundsvall/27/2017	EPI1232500	Public Health Agency of Sweden	Public Health Agency of Sweden	NA
A/SuratThani/116/2010	EPI272018	WHO National Influenza Centre, National Institute of Medical Research (nimr)	WHO Collaborating Centre For Reference and Research On Influenza	NA
A/SuratThani/23/2011	EPI331542	WHO National Influenza Centre, National Institute of Medical Research (nimr)	WHO Collaborating Centre For Reference and Research On Influenza	NA
A/SuratThani/269/2010	EPI272024	WHO National Influenza Centre, National Institute of Medical Research (nimr)	WHO Collaborating Centre For Reference and Research On Influenza	NA
A/SuratThani/559/2009	EPI232601	WHO National Influenza Centre, National Institute of Medical Research (nimr)	Centers for Disease Control and Prevention	NA
A/SuratThani/72/2009	EPI211733	WHO National Influenza Centre, National Institute of Medical Research (nimr)	WHO Collaborating Centre For Reference and Research On Influenza	NA
A/SuratThani/83/2018	EPI1320825	WHO National Influenza Centre, National Institute of Medical Research (nimr)	Centers for Disease Control and Prevention	NA
A/Suriname/1693/2016	EPI943030	Institute For Biomedical Sciences	Centers for Disease Control and Prevention	NA
A/Suriname/1977/2017	EPI1049462	Institute For Biomedical Sciences	Centers for Disease Control and Prevention	NA
A/Suriname/2017/2017	EPI1049480	Institute For Biomedical Sciences	Centers for Disease Control and Prevention	NA
A/Suriname/2326/2017	EPI1142573	Institute For Biomedical Sciences	Centers for Disease Control and Prevention	NA
A/Suriname/2354/2017	EPI1142557	Institute For Biomedical Sciences	Centers for Disease Control and Prevention	NA
A/Suriname/295/2012	EPI394777	Caribbean Epidemiology Center	Centers for Disease Control and Prevention	NA
A/Suriname/500/2019	EPI1507899	Central Laboratory, Bureau of Public Health	Centers for Disease Control and Prevention	NA
A/Suriname/5163/2009	EPI193946	Caribbean Epidemiology Center	Centers for Disease Control and Prevention	NA
A/Suriname/601/2019	EPI1508070	Central Laboratory, Bureau of Public Health	Centers for Disease Control and Prevention	NA
A/Suriname/606/2019	EPI1508244	Central Laboratory, Bureau of Public Health	Centers for Disease Control and Prevention	NA
A/Suriname/607/2019	EPI1508118	Central Laboratory, Bureau of Public Health	Centers for Disease Control and Prevention	NA
A/Suriname/834/2019	EPI1606554	Central Laboratory, Bureau of Public Health	Centers for Disease Control and Prevention	NA
A/Suriname/835/2019	EPI1606538	Central Laboratory, Bureau of Public Health	Centers for Disease Control and Prevention	NA
A/Suriname/837/2019	EPI1606435	Central Laboratory, Bureau of Public Health	Centers for Disease Control and Prevention	NA
A/Suriname/866/2019	EPI1606427	Central Laboratory, Bureau of Public Health	Centers for Disease Control and Prevention	NA
A/Suriname/886/2019	EPI1606406	Central Laboratory, Bureau of Public Health	Centers for Disease Control and Prevention	NA
A/Suriname/921/2019	EPI1719635	Central Laboratory, Bureau of Public Health	Centers for Disease Control and Prevention	NA
A/Suzhou/1275/2013	EPI498077	?	Other Database Import	NA
A/Swansea/5352/2017	EPI1193207	Public Health Wales Microbiology	Public Health Wales Microbiology	NA
A/Swansea/7317/2019	EPI1584164	Public Health Wales Microbiology Cardiff	Public Health Wales Microbiology Cardiff	NA
A/Sweden/11/2018	EPI1192548	Public Health Agency of Sweden	Public Health Agency of Sweden	NA
A/Sweden/2/2009	EPI238685	Swedish Institute For Infectious Disease Control	Swedish Institute For Infectious Disease Control	NA
A/Sweden/3/2008	EPI244737	Swedish Institute For Infectious Disease Control	Swedish Institute For Infectious Disease Control	NA
A/Sweden/37/2018	EPI1232524	Public Health Agency of Sweden	Public Health Agency of Sweden	NA
A/Sweden/4/2008	EPI244734	Swedish Institute For Infectious Disease Control	Swedish Institute For Infectious Disease Control	NA
A/Sweden/54/2017	EPI975458	?	Swedish Institute For Infectious Disease Control	NA
A/Sweden/63/2017	EPI975510	?	Swedish Institute For Infectious Disease Control	NA
A/Sweden/8/2018	EPI1192500	Public Health Agency of Sweden	Public Health Agency of Sweden	NA
A/Switzerland/1397477/2008	EPI215052	Hopital Cantonal Universitaire De Geneves	National Institute For Medical Research	NA
A/Switzerland/1409281/2008	EPI215054	Hopital Cantonal Universitaire De Geneves	National Institute For Medical Research	NA
A/Switzerland/15772531/2015	EPI731256	Hopital Cantonal Universitaire De Geneves	Crick Worldwide Influenza Centre	NA
A/Switzerland/16094175/2016	EPI704235	Hopital Cantonal Universitaire De Geneves	Crick Worldwide Influenza Centre	NA
A/Switzerland/18821514/2016	EPI894113	Hopital Cantonal Universitaire De Geneves	Crick Worldwide Influenza Centre	NA
A/Switzerland/5776029/2011	EPI354153	Hopital Cantonal Universitaire De Geneves	National Institute For Medical Research	NA
A/Switzerland/8060/2017	EPI1326014	Hopital Cantonal Universitaire De Geneves	Centers for Disease Control and Prevention	NA
A/Switzerland/9715293/2013	EPI814527	National Institute For Medical Research	Centers for Disease Control and Prevention	NA
A/Sydney/1/2001	EPI1923085	Clinical Virology Unit, Cdim	WHO Collaborating Centre For Reference and Research On Influenza	NA
A/Sydney/1/2007	EPI1445751	Clinical Virology Unit, Cdim	WHO Collaborating Centre For Reference and Research On Influenza	NA
A/Sydney/1/2009	EPI186335	Westmead Hospital	WHO Collaborating Centre For Reference and Research On Influenza	NA
A/Sydney/1/2015	EPI629863	Clinical Virology Unit, Cdim	WHO Collaborating Centre For Reference and Research On Influenza	NA
A/Sydney/10/2003	EPI1447555	Clinical Virology Unit, Cdim	WHO Collaborating Centre For Reference and Research On Influenza	NA
A/Sydney/1010/2015	EPI675863	Institute of Medical and Veterinary Science (imvs)	WHO Collaborating Centre For Reference and Research On Influenza	NA
A/Sydney/1012/2017	EPI1045401	Institute of Medical and Veterinary Science (imvs)	WHO Collaborating Centre For Reference and Research On Influenza	NA
A/Sydney/1014/2013	EPI526753	Institute of Medical and Veterinary Science (imvs)	WHO Collaborating Centre For Reference and Research On Influenza	NA
A/Sydney/1015/2013	EPI526658	Institute of Medical and Veterinary Science (imvs)	WHO Collaborating Centre For Reference and Research On Influenza	NA
A/Sydney/1017/2018	EPI1322569	Institute of Medical and Veterinary Science (imvs)	WHO Collaborating Centre For Reference and Research On Influenza	NA
A/Sydney/102/2012	EPI2120512	Clinical Virology Unit, Cdim	WHO Collaborating Centre For Reference and Research On Influenza	NA
A/Sydney/11/1998	EPI1938082			NA
A/Sydney/1185/2017	EPI1248423	Institute of Medical and Veterinary Science (imvs)	WHO Collaborating Centre For Reference and Research On Influenza	NA
A/Sydney/1193/2017	EPI1248432	Institute of Medical and Veterinary Science (imvs)	WHO Collaborating Centre For Reference and Research On Influenza	NA
A/Sydney/1199/2017	EPI1179416	Institute of Medical and Veterinary Science (imvs)	WHO Collaborating Centre For Reference and Research On Influenza	NA
A/Sydney/12/2018	EPI1242786	Clinical Virology Unit, Cdim	WHO Collaborating Centre For Reference and Research On Influenza	NA
A/Sydney/121/2018	EPI1322542	Clinical Virology Unit, Cdim	WHO Collaborating Centre For Reference and Research On Influenza	NA
A/Sydney/128/2014	EPI551716	Clinical Virology Unit, Cdim	WHO Collaborating Centre For Reference and Research On Influenza	NA
A/Sydney/13/2008	EPI2041006	Westmead Hospital	WHO Collaborating Centre For Reference and Research On Influenza	NA
A/Sydney/13/2010	EPI294181	Westmead Hospital	WHO Collaborating Centre For Reference and Research On Influenza	NA
A/Sydney/14/2015	EPI629876	Clinical Virology Unit, Cdim	WHO Collaborating Centre For Reference and Research On Influenza	NA
A/Sydney/142/2016	EPI861797	Clinical Virology Unit, Cdim	Centers for Disease Control and Prevention	NA
A/Sydney/147/2017	EPI1082786	Clinical Virology Unit, Cdim	WHO Collaborating Centre For Reference and Research On Influenza	NA
A/Sydney/16/2003	EPI1447557	Clinical Virology Unit, Cdim	WHO Collaborating Centre For Reference and Research On Influenza	NA
A/Sydney/161/2018	EPI1328650	Clinical Virology Unit, Cdim	WHO Collaborating Centre For Reference and Research On Influenza	NA
A/Sydney/17/2008	EPI2041009	Westmead Hospital	WHO Collaborating Centre For Reference and Research On Influenza	NA
A/Sydney/17/2017	EPI1021948	Clinical Virology Unit, Cdim	WHO Collaborating Centre For Reference and Research On Influenza	NA
A/Sydney/18/2008	EPI2041010	Westmead Hospital	WHO Collaborating Centre For Reference and Research On Influenza	NA
A/Sydney/18/2015	EPI652033	Westmead Hospital	WHO Collaborating Centre For Reference and Research On Influenza	NA
A/Sydney/183/2015	EPI751035	Westmead Hospital	WHO Collaborating Centre For Reference and Research On Influenza	NA
A/Sydney/195/2012	EPI417293	WHO Collaborating Centre For Reference and Research On Influenza	WHO Collaborating Centre For Reference and Research On Influenza	NA
A/Sydney/2/2001	EPI1923087	Clinical Virology Unit, Cdim	WHO Collaborating Centre For Reference and Research On Influenza	NA
A/Sydney/2/2003	EPI1447559	Clinical Virology Unit, Cdim	WHO Collaborating Centre For Reference and Research On Influenza	NA
A/Sydney/2/2008	EPI2041011	Westmead Hospital	WHO Collaborating Centre For Reference and Research On Influenza	NA
A/Sydney/20/2014	EPI540689	Westmead Hospital	WHO Collaborating Centre For Reference and Research On Influenza	NA
A/Sydney/200/2012	EPI379481	Prince of Wales Hospital	WHO Collaborating Centre For Reference and Research On Influenza	NA
A/Sydney/2001/2008	EPI2041013	Queensland Health Scientific Services	WHO Collaborating Centre For Reference and Research On Influenza	NA
A/Sydney/201/2000	EPI1919411	Prince of Wales Hospital	WHO Collaborating Centre For Reference and Research On Influenza	NA
A/Sydney/203/2000	EPI1919413	Prince of Wales Hospital	WHO Collaborating Centre For Reference and Research On Influenza	NA
A/Sydney/204/2012	EPI379455	Prince of Wales Hospital	WHO Collaborating Centre For Reference and Research On Influenza	NA
A/Sydney/21/2002	EPI1926899	Clinical Virology Unit, Cdim	WHO Collaborating Centre For Reference and Research On Influenza	NA
A/Sydney/21/2012	EPI379487	Westmead Hospital	WHO Collaborating Centre For Reference and Research On Influenza	NA
A/Sydney/21/2015	EPI652157	Westmead Hospital	WHO Collaborating Centre For Reference and Research On Influenza	NA
A/Sydney/215/2007	EPI1445761	Prince of Wales Hospital	WHO Collaborating Centre For Reference and Research On Influenza	NA
A/Sydney/22/2018	EPI1251864	Clinical Virology Unit, Cdim	WHO Collaborating Centre For Reference and Research On Influenza	NA
A/Sydney/223/2015	EPI751021	Westmead Hospital	WHO Collaborating Centre For Reference and Research On Influenza	NA
A/Sydney/235/2017	EPI1179360	Clinical Virology Unit, Cdim	WHO Collaborating Centre For Reference and Research On Influenza	NA
A/Sydney/245/2012	EPI417296	Prince of Wales Hospital	WHO Collaborating Centre For Reference and Research On Influenza	NA
A/Sydney/248/2015	EPI751022	Westmead Hospital	WHO Collaborating Centre For Reference and Research On Influenza	NA
A/Sydney/27/2011	EPI346370	Clinical Virology Unit, Cdim	WHO Collaborating Centre For Reference and Research On Influenza	NA
A/Sydney/274/2000	EPI1923420	Prince of Wales Hospital	WHO Collaborating Centre For Reference and Research On Influenza	NA
A/Sydney/275/2002	EPI1926902	Prince of Wales Hospital	WHO Collaborating Centre For Reference and Research On Influenza	NA
A/Sydney/278/2000	EPI1919422	Prince of Wales Hospital	WHO Collaborating Centre For Reference and Research On Influenza	NA
A/Sydney/28/2013	EPI491168	Clinical Virology Unit, Cdim	WHO Collaborating Centre For Reference and Research On Influenza	NA
A/Sydney/29/2016	EPI765145	Westmead Hospital	WHO Collaborating Centre For Reference and Research On Influenza	NA
A/Sydney/3/2008	EPI2041021	Westmead Hospital	WHO Collaborating Centre For Reference and Research On Influenza	NA
A/Sydney/3/2009	EPI186334	Westmead Hospital	WHO Collaborating Centre For Reference and Research On Influenza	NA
A/Sydney/30/2016	EPI765142	Westmead Hospital	WHO Collaborating Centre For Reference and Research On Influenza	NA
A/Sydney/327/2014	EPI562011	Childrens Hospital Westmead	WHO Collaborating Centre For Reference and Research On Influenza	NA
A/Sydney/37/2014	EPI541149	Westmead Hospital	WHO Collaborating Centre For Reference and Research On Influenza	NA
A/Sydney/39/2012	EPI379475	Westmead Hospital	WHO Collaborating Centre For Reference and Research On Influenza	NA
A/Sydney/391/2019	EPI1671449	Clinical Virology Unit, Cdim	WHO Collaborating Centre For Reference and Research On Influenza	NA
A/Sydney/4/2004	EPI1937965	Clinical Virology Unit, Cdim	Other Database Import	NA
A/Sydney/404/2019	EPI1597834	Clinical Virology Unit, Cdim	WHO Collaborating Centre For Reference and Research On Influenza	NA
A/Sydney/42/2017	EPI1021972	Clinical Virology Unit, Cdim	WHO Collaborating Centre For Reference and Research On Influenza	NA
A/Sydney/44/2001	EPI1926909	Clinical Virology Unit, Cdim	WHO Collaborating Centre For Reference and Research On Influenza	NA
A/Sydney/465/2019	EPI1671638	Clinical Virology Unit, Cdim	WHO Collaborating Centre For Reference and Research On Influenza	NA
A/Sydney/47/2018	EPI1275688	Clinical Virology Unit, Cdim	WHO Collaborating Centre For Reference and Research On Influenza	NA
A/Sydney/49/2017	EPI1022321	Clinical Virology Unit, Cdim	WHO Collaborating Centre For Reference and Research On Influenza	NA
A/Sydney/5/1997	EPI11596	Clinical Virology Unit, Cdim	Other Database Import	NA
A/Sydney/5/2015	EPI629882	Clinical Virology Unit, Cdim	WHO Collaborating Centre For Reference and Research On Influenza	NA
A/Sydney/50/2017	EPI1022324	Clinical Virology Unit, Cdim	WHO Collaborating Centre For Reference and Research On Influenza	NA
A/Sydney/503/2019	EPI1669901	Prince of Wales Hospital	WHO Collaborating Centre For Reference and Research On Influenza	NA
A/Sydney/506/2013	EPI477494	Prince of Wales Hospital	WHO Collaborating Centre For Reference and Research On Influenza	NA
A/Sydney/509/2015	EPI636223	Prince of Wales Hospital	WHO Collaborating Centre For Reference and Research On Influenza	NA
A/Sydney/515/2019	EPI1670113	Prince of Wales Hospital	WHO Collaborating Centre For Reference and Research On Influenza	NA
A/Sydney/52/2005	EPI1989440	Clinical Virology Unit, Cdim	Other Database Import	NA
A/Sydney/52/2016	EPI793141	Westmead Hospital	WHO Collaborating Centre For Reference and Research On Influenza	NA
A/Sydney/53/2019	EPI1430419	Clinical Virology Unit, Cdim	WHO Collaborating Centre For Reference and Research On Influenza	NA
A/Sydney/54/2003	EPI1447565	Clinical Virology Unit, Cdim	WHO Collaborating Centre For Reference and Research On Influenza	NA
A/Sydney/57/2007	EPI1445765	Clinical Virology Unit, Cdim	WHO Collaborating Centre For Reference and Research On Influenza	NA
A/Sydney/6/2002	EPI1926911	Clinical Virology Unit, Cdim	WHO Collaborating Centre For Reference and Research On Influenza	NA
A/Sydney/6/2003	EPI1447567	Clinical Virology Unit, Cdim	WHO Collaborating Centre For Reference and Research On Influenza	NA
A/Sydney/6/2008	EPI2041027	Westmead Hospital	WHO Collaborating Centre For Reference and Research On Influenza	NA
A/Sydney/6/2015	EPI652012	Westmead Hospital	WHO Collaborating Centre For Reference and Research On Influenza	NA
A/Sydney/60/2015	EPI652636	Westmead Hospital	WHO Collaborating Centre For Reference and Research On Influenza	NA
A/Sydney/603/2009	EPI211731	Childrens Hospital Westmead	WHO Collaborating Centre For Reference and Research On Influenza	NA
A/Sydney/616/2009	EPI269923	Childrens Hospital Westmead	WHO Collaborating Centre For Reference and Research On Influenza	NA
A/Sydney/63/2014	EPI540734	Prince of Wales Hospital	WHO Collaborating Centre For Reference and Research On Influenza	NA
A/Sydney/65/2003	EPI1447569	Clinical Virology Unit, Cdim	WHO Collaborating Centre For Reference and Research On Influenza	NA
A/Sydney/66/2007	EPI1445921	Clinical Virology Unit, Cdim	WHO Collaborating Centre For Reference and Research On Influenza	NA
A/Sydney/66/2014	EPI541135	Prince of Wales Hospital	WHO Collaborating Centre For Reference and Research On Influenza	NA
A/Sydney/69/2013	EPI526806	Westmead Hospital	WHO Collaborating Centre For Reference and Research On Influenza	NA
A/Sydney/7/2003	EPI1447571	Clinical Virology Unit, Cdim	WHO Collaborating Centre For Reference and Research On Influenza	NA
A/Sydney/7/2018	EPI1242774	Clinical Virology Unit, Cdim	WHO Collaborating Centre For Reference and Research On Influenza	NA
A/Sydney/71/2014	EPI539872	WHO Collaborating Centre For Reference and Research On Influenza	WHO Collaborating Centre For Reference and Research On Influenza	NA
A/Sydney/8/2014	EPI529598	Clinical Virology Unit, Cdim	WHO Collaborating Centre For Reference and Research On Influenza	NA
A/Sydney/81/2014	EPI540941	Westmead Hospital	WHO Collaborating Centre For Reference and Research On Influenza	NA
A/Sydney/83/2013	EPI529556	Clinical Virology Unit, Cdim	WHO Collaborating Centre For Reference and Research On Influenza	NA
A/Sydney/870/2019	EPI1584547	Childrens Hospital Westmead	WHO Collaborating Centre For Reference and Research On Influenza	NA
A/Sydney/9/2003	EPI1447573	Clinical Virology Unit, Cdim	WHO Collaborating Centre For Reference and Research On Influenza	NA
A/Sydney/9/2016	EPI765133	Westmead Hospital	WHO Collaborating Centre For Reference and Research On Influenza	NA
A/Sydney/97/2011	EPI370113	Clinical Virology Unit, Cdim	WHO Collaborating Centre For Reference and Research On Influenza	NA
A/Sydney/DD2-01/2010	EPI318434	?	Other Database Import	NA
A/Tabriz/12/2005	EPI174935	?	Other Database Import	NA
A/Tahiti/3/2006	EPI2035612	Institute Malarde Clinical Laboratory	Other Database Import	NA
A/Taipei/20/2016	EPI945647	?	Other Database Import	NA
A/Tairawhiti/223/2004	EPI95502	?	Other Database Import	NA
A/Tairawhiti/369/2004	EPI93371	?	Other Database Import	NA
A/Taiwan/1/2006	EPI445203	?	Other Database Import	NA
A/Taiwan/1/2007	EPI445216	?	Other Database Import	NA
A/Taiwan/1/2008	EPI445243	?	Other Database Import	NA
A/Taiwan/100/2006	EPI445198	?	Other Database Import	NA
A/Taiwan/102/2005	EPI445182	?	Other Database Import	NA
A/Taiwan/102/2007	EPI445220	?	Other Database Import	NA
A/Taiwan/103/2007	EPI445221	?	Other Database Import	NA
A/Taiwan/1031/2013	EPI500146	Center For Disease Control	National Institute of Infectious Diseases (niid)	NA
A/Taiwan/1051/2004	EPI445156	?	Other Database Import	NA
A/Taiwan/1051/2015	EPI695917	Adimmune Corporation	Centers for Disease Control and Prevention	NA
A/Taiwan/1057/2012	EPI413242	Center For Disease Control	National Institute of Infectious Diseases (niid)	NA
A/Taiwan/1058/2012	EPI407320	Adimmune Corporation	Centers for Disease Control and Prevention	NA
A/Taiwan/1058/2015	EPI695965	Adimmune Corporation	Centers for Disease Control and Prevention	NA
A/Taiwan/1059/2012	EPI413244	Center For Disease Control	National Institute of Infectious Diseases (niid)	NA
A/Taiwan/1060/2004	EPI445157	?	Other Database Import	NA
A/Taiwan/1061/2012	EPI413246	Center For Disease Control	National Institute of Infectious Diseases (niid)	NA
A/Taiwan/1063/2015	EPI695689	Adimmune Corporation	Centers for Disease Control and Prevention	NA
A/Taiwan/1064/2012	EPI413248	Center For Disease Control	National Institute of Infectious Diseases (niid)	NA
A/Taiwan/1074/2015	EPI706784	Center For Disease Control	National Institute of Infectious Diseases (niid)	NA
A/Taiwan/1075/2004	EPI445144	?	Other Database Import	NA
A/Taiwan/108/2005	EPI445180	?	Other Database Import	NA
A/Taiwan/1094/2004	EPI445158	?	Other Database Import	NA
A/Taiwan/1095/2016	EPI912935	Adimmune Corporation	Centers for Disease Control and Prevention	NA
A/Taiwan/1096/2016	EPI924799	Adimmune Corporation	Centers for Disease Control and Prevention	NA
A/Taiwan/1097/2011	EPI336887	Center For Disease Control	National Institute of Infectious Diseases (niid)	NA
A/Taiwan/1105/2004	EPI445161	?	Other Database Import	NA
A/Taiwan/1109/2004	EPI445153	?	Other Database Import	NA
A/Taiwan/1111/2004	EPI445167	?	Other Database Import	NA
A/Taiwan/1115/2004	EPI445168	?	Other Database Import	NA
A/Taiwan/1124/2009	EPI259439	?	Other Database Import	NA
A/Taiwan/115/2003	EPI445125	?	Other Database Import	NA
A/Taiwan/115/2012	EPI393450	Center For Disease Control	National Institute of Infectious Diseases (niid)	NA
A/Taiwan/1177/2011	EPI336895	Center For Disease Control	National Institute of Infectious Diseases (niid)	NA
A/Taiwan/12/2003	EPI445128	?	Other Database Import	NA
A/Taiwan/124/2001	EPI445118	?	Other Database Import	NA
A/Taiwan/129/2005	EPI273186	?	Other Database Import	NA
A/Taiwan/13/2005	EPI445170	?	Other Database Import	NA
A/Taiwan/131/2007	EPI445225	?	Other Database Import	NA
A/Taiwan/132/2007	EPI273206	?	Other Database Import	NA
A/Taiwan/1328/2011	EPI331254	Adimmune Corporation	Centers for Disease Control and Prevention	NA
A/Taiwan/133/2006	EPI273196	?	Other Database Import	NA
A/Taiwan/1335/1997	EPI445107	?	Other Database Import	NA
A/Taiwan/139/2003	EPI445139	?	Other Database Import	NA
A/Taiwan/14/2003	EPI1937967	Center For Disease Control	Other Database Import	NA
A/Taiwan/1418/2011	EPI350205	Center For Disease Control	National Institute of Infectious Diseases (niid)	NA
A/Taiwan/142/2005	EPI445183	?	Other Database Import	NA
A/Taiwan/143/2003	EPI445140	?	Other Database Import	NA
A/Taiwan/144/2003	EPI445142	?	Other Database Import	NA
A/Taiwan/1443/2017	EPI1155228	Center For Disease Control	National Institute of Infectious Diseases (niid)	NA
A/Taiwan/1449/2011	EPI350207	Center For Disease Control	National Institute of Infectious Diseases (niid)	NA
A/Taiwan/145/2003	EPI445141	?	Other Database Import	NA
A/Taiwan/1520/2012	EPI407099	Adimmune Corporation	Centers for Disease Control and Prevention	NA
A/Taiwan/156/2005	EPI273187	?	Other Database Import	NA
A/Taiwan/1569/2004	EPI2021856	Center For Disease Control	WHO Collaborating Centre For Reference and Research On Influenza	NA
A/Taiwan/16/2005	EPI445178	?	Other Database Import	NA
A/Taiwan/160/2001	EPI445119	?	Other Database Import	NA
A/Taiwan/17/2000	EPI1923314	Center For Disease Control	WHO Collaborating Centre For Reference and Research On Influenza	NA
A/Taiwan/17/2005	EPI445179	?	Other Database Import	NA
A/Taiwan/18/2007	EPI273204	?	Other Database Import	NA
A/Taiwan/180/2005	EPI445181	?	Other Database Import	NA
A/Taiwan/188/2005	EPI445184	?	Other Database Import	NA
A/Taiwan/19/2007	EPI445218	?	Other Database Import	NA
A/Taiwan/191/2009	EPI445230	?	Other Database Import	NA
A/Taiwan/194/2012	EPI393451	Center For Disease Control	National Institute of Infectious Diseases (niid)	NA
A/Taiwan/2/2003	EPI445126	?	Other Database Import	NA
A/Taiwan/2/2007	EPI445213	?	Other Database Import	NA
A/Taiwan/20/2004	EPI273176	?	Other Database Import	NA
A/Taiwan/20/2005	EPI445171	?	Other Database Import	NA
A/Taiwan/201/2008	EPI445244	?	Other Database Import	NA
A/Taiwan/21/2007	EPI445211	?	Other Database Import	NA
A/Taiwan/21/2008	EPI445239	?	Other Database Import	NA
A/Taiwan/211/2006	EPI273197	?	Other Database Import	NA
A/Taiwan/212/2007	EPI445222	?	Other Database Import	NA
A/Taiwan/214/2007	EPI273207	?	Other Database Import	NA
A/Taiwan/215/2007	EPI445215	?	Other Database Import	NA
A/Taiwan/216/2007	EPI273208	?	Other Database Import	NA
A/Taiwan/216/2012	EPI393452	Center For Disease Control	National Institute of Infectious Diseases (niid)	NA
A/Taiwan/22/2003	EPI445130	?	Other Database Import	NA
A/Taiwan/220/2004	EPI102892	?	Other Database Import	NA
A/Taiwan/231/2002	EPI445122	?	Other Database Import	NA
A/Taiwan/239/2005	EPI273188	?	Other Database Import	NA
A/Taiwan/24/2003	EPI445131	?	Other Database Import	NA
A/Taiwan/24/2004	EPI445147	?	Other Database Import	NA
A/Taiwan/2428/2008	EPI259443	?	Other Database Import	NA
A/Taiwan/249/2004	EPI273177	?	Other Database Import	NA
A/Taiwan/2557/2009	EPI259445	?	Other Database Import	NA
A/Taiwan/259/2005	EPI273189	?	Other Database Import	NA
A/Taiwan/2597/2009	EPI259449	?	Other Database Import	NA
A/Taiwan/260/2005	EPI273190	?	Other Database Import	NA
A/Taiwan/263/2000	EPI445115	?	Other Database Import	NA
A/Taiwan/265/2004	EPI445164	?	Other Database Import	NA
A/Taiwan/266/2004	EPI445165	?	Other Database Import	NA
A/Taiwan/269/2004	EPI445166	?	Other Database Import	NA
A/Taiwan/270/2017	EPI1043643	Center For Disease Control	National Institute of Infectious Diseases (niid)	NA
A/Taiwan/280/2005	EPI445176	?	Other Database Import	NA
A/Taiwan/287/1998	EPI445110	?	Other Database Import	NA
A/Taiwan/292/2004	EPI273178	?	Other Database Import	NA
A/Taiwan/295/2004	EPI273179	?	Other Database Import	NA
A/Taiwan/296/2004	EPI273180	?	Other Database Import	NA
A/Taiwan/299/2002	EPI445123	?	Other Database Import	NA
A/Taiwan/3/2003	EPI1447585	Center For Disease Control	WHO Collaborating Centre For Reference and Research On Influenza	NA
A/Taiwan/3/2007	EPI445217	?	Other Database Import	NA
A/Taiwan/3/2008	EPI445227	?	Other Database Import	NA
A/Taiwan/300/2004	EPI273181	?	Other Database Import	NA
A/Taiwan/301/2007	EPI445223	?	Other Database Import	NA
A/Taiwan/302/2007	EPI445224	?	Other Database Import	NA
A/Taiwan/303/2007	EPI445226	?	Other Database Import	NA
A/Taiwan/304/2007	EPI445236	?	Other Database Import	NA
A/Taiwan/305/2007	EPI1445770	Center For Disease Control	WHO Collaborating Centre For Reference and Research On Influenza	NA
A/Taiwan/306/2007	EPI445237	?	Other Database Import	NA
A/Taiwan/309/2017	EPI1073945	Center For Disease Control	National Institute of Infectious Diseases (niid)	NA
A/Taiwan/317/1998	EPI445111	?	Other Database Import	NA
A/Taiwan/33/2007	EPI273205	?	Other Database Import	NA
A/Taiwan/330/2004	EPI273182	?	Other Database Import	NA
A/Taiwan/334/2017	EPI1040249	Center For Disease Control	National Institute of Infectious Diseases (niid)	NA
A/Taiwan/34/2007	EPI445209	?	Other Database Import	NA
A/Taiwan/340/2016	EPI827110	Center For Disease Control	National Institute of Infectious Diseases (niid)	NA
A/Taiwan/343/2005	EPI273191	?	Other Database Import	NA
A/Taiwan/347/2017	EPI1040251	Center For Disease Control	National Institute of Infectious Diseases (niid)	NA
A/Taiwan/350/2004	EPI273183	?	Other Database Import	NA
A/Taiwan/351/2004	EPI273184	?	Other Database Import	NA
A/Taiwan/353/2004	EPI445159	?	Other Database Import	NA
A/Taiwan/358/2004	EPI445160	?	Other Database Import	NA
A/Taiwan/364/2014	EPI536499	Center For Disease Control	National Institute of Infectious Diseases (niid)	NA
A/Taiwan/365/1999	EPI445112	?	Other Database Import	NA
A/Taiwan/367/2008	EPI445245	?	National Institute of Infectious Diseases (niid)	NA
A/Taiwan/383/2005	EPI273192	?	Other Database Import	NA
A/Taiwan/384/2001	EPI445120	?	Other Database Import	NA
A/Taiwan/384/2005	EPI273193	?	Other Database Import	NA
A/Taiwan/393/2004	EPI445145	?	Other Database Import	NA
A/Taiwan/397/2017	EPI1073947	Center For Disease Control	National Institute of Infectious Diseases (niid)	NA
A/Taiwan/4/2007	EPI445208	?	Other Database Import	NA
A/Taiwan/4/2008	EPI445238	?	Other Database Import	NA
A/Taiwan/4055/2009	EPI259451	?	Other Database Import	NA
A/Taiwan/41/2006	EPI445195	?	Other Database Import	NA
A/Taiwan/41/2010	EPI278063	Center For Disease Control	National Institute of Infectious Diseases (niid)	NA
A/Taiwan/413/2004	EPI273185	?	Other Database Import	NA
A/Taiwan/415/2008	EPI168570	?	Centers for Disease Control and Prevention	NA
A/Taiwan/42/2010	EPI270352	Adimmune Corporation	Centers for Disease Control and Prevention	NA
A/Taiwan/420/2008	EPI163238	?	Centers for Disease Control and Prevention	NA
A/Taiwan/422/2008	EPI445240	?	Other Database Import	NA
A/Taiwan/424/2008	EPI445241	?	Other Database Import	NA
A/Taiwan/425/2008	EPI445242	?	Other Database Import	NA
A/Taiwan/426/2009	EPI445231	?	Other Database Import	NA
A/Taiwan/429/1999	EPI445113	?	Other Database Import	NA
A/Taiwan/431/2000	EPI445116	?	Other Database Import	NA
A/Taiwan/431/2005	EPI273194	?	Other Database Import	NA
A/Taiwan/440/2005	EPI445194	?	Other Database Import	NA
A/Taiwan/442/2014	EPI536501	National Institute of Infectious Diseases (niid)	National Institute of Infectious Diseases (niid)	NA
A/Taiwan/448/2007	EPI273210	?	Other Database Import	NA
A/Taiwan/449/2007	EPI273209	?	Other Database Import	NA
A/Taiwan/45/2005	EPI445172	?	Other Database Import	NA
A/Taiwan/450/2007	EPI445210	?	Other Database Import	NA
A/Taiwan/455/2016	EPI827112	Center For Disease Control	National Institute of Infectious Diseases (niid)	NA
A/Taiwan/465/2005	EPI445185	?	Other Database Import	NA
A/Taiwan/47/2003	EPI445132	?	Other Database Import	NA
A/Taiwan/478/2002	EPI445124	?	Other Database Import	NA
A/Taiwan/481/2005	EPI445186	?	Other Database Import	NA
A/Taiwan/481/2015	EPI630432	Center For Disease Control	National Institute of Infectious Diseases (niid)	NA
A/Taiwan/482/2005	EPI445187	?	Other Database Import	NA
A/Taiwan/482/2015	EPI630434	Center For Disease Control	National Institute of Infectious Diseases (niid)	NA
A/Taiwan/5/2007	EPI273202	?	Other Database Import	NA
A/Taiwan/504/2015	EPI630436	Center For Disease Control	National Institute of Infectious Diseases (niid)	NA
A/Taiwan/51/2005	EPI1990080	Center For Disease Control	WHO Collaborating Centre For Reference and Research On Influenza	NA
A/Taiwan/511/1999	EPI445114	?	Other Database Import	NA
A/Taiwan/511/2013	EPI467021	Center For Disease Control	National Institute of Infectious Diseases (niid)	NA
A/Taiwan/512/2005	EPI445169	?	Other Database Import	NA
A/Taiwan/512/2013	EPI467024	Center For Disease Control	National Institute of Infectious Diseases (niid)	NA
A/Taiwan/513/2013	EPI467027	Center For Disease Control	National Institute of Infectious Diseases (niid)	NA
A/Taiwan/519/2005	EPI445188	?	Other Database Import	NA
A/Taiwan/520/2005	EPI445177	?	Other Database Import	NA
A/Taiwan/526/2012	EPI393453	Center For Disease Control	National Institute of Infectious Diseases (niid)	NA
A/Taiwan/53/2004	EPI445162	?	Other Database Import	NA
A/Taiwan/540/2008	EPI211143	?	National Institute of Infectious Diseases (niid)	NA
A/Taiwan/542/2008	EPI211144	?	National Institute of Infectious Diseases (niid)	NA
A/Taiwan/548/2008	EPI211145	?	National Institute of Infectious Diseases (niid)	NA
A/Taiwan/549/2008	EPI211146	?	National Institute of Infectious Diseases (niid)	NA
A/Taiwan/55/2001	EPI445117	?	Other Database Import	NA
A/Taiwan/55/2004	EPI445149	?	Other Database Import	NA
A/Taiwan/552/2015	EPI630438	Center For Disease Control	National Institute of Infectious Diseases (niid)	NA
A/Taiwan/553/2015	EPI630440	Center For Disease Control	National Institute of Infectious Diseases (niid)	NA
A/Taiwan/556/2009	EPI445232	?	Other Database Import	NA
A/Taiwan/558/2009	EPI445233	?	Other Database Import	NA
A/Taiwan/56/2004	EPI445150	?	Other Database Import	NA
A/Taiwan/56/2007	EPI445212	?	Other Database Import	NA
A/Taiwan/561/2016	EPI827116	Center For Disease Control	National Institute of Infectious Diseases (niid)	NA
A/Taiwan/57/2007	EPI445219	?	Other Database Import	NA
A/Taiwan/573/2008	EPI211147	?	National Institute of Infectious Diseases (niid)	NA
A/Taiwan/5780/2008	EPI259453	?	Other Database Import	NA
A/Taiwan/58/2003	EPI445133	?	Other Database Import	NA
A/Taiwan/580/2008	EPI211148	?	National Institute of Infectious Diseases (niid)	NA
A/Taiwan/581/2015	EPI630442	Center For Disease Control	National Institute of Infectious Diseases (niid)	NA
A/Taiwan/586/2004	EPI445146	?	Other Database Import	NA
A/Taiwan/59/2003	EPI445134	?	Other Database Import	NA
A/Taiwan/596/2015	EPI630444	Center For Disease Control	National Institute of Infectious Diseases (niid)	NA
A/Taiwan/599/2008	EPI211149	?	National Institute of Infectious Diseases (niid)	NA
A/Taiwan/60/2004	EPI445152	?	Other Database Import	NA
A/Taiwan/600/2005	EPI445190	?	Other Database Import	NA
A/Taiwan/604/2005	EPI445192	?	Centers for Disease Control and Prevention	NA
A/Taiwan/605/2005	EPI445193	?	Other Database Import	NA
A/Taiwan/607/2012	EPI378108	Adimmune Corporation	Centers for Disease Control and Prevention	NA
A/Taiwan/61/2004	EPI445148	?	Other Database Import	NA
A/Taiwan/611/2008	EPI172449	?	Centers for Disease Control and Prevention	NA
A/Taiwan/612/2004	EPI445154	?	Other Database Import	NA
A/Taiwan/612/2008	EPI172451	?	Centers for Disease Control and Prevention	NA
A/Taiwan/63/2003	EPI445135	?	Other Database Import	NA
A/Taiwan/645/2006	EPI445205	?	Other Database Import	NA
A/Taiwan/679/2013	EPI467030	Center For Disease Control	National Institute of Infectious Diseases (niid)	NA
A/Taiwan/686/2008	EPI445228	?	Other Database Import	NA
A/Taiwan/689/2013	EPI467033	Center For Disease Control	National Institute of Infectious Diseases (niid)	NA
A/Taiwan/690/2013	EPI467036	Center For Disease Control	National Institute of Infectious Diseases (niid)	NA
A/Taiwan/692/2013	EPI467040	Center For Disease Control	National Institute of Infectious Diseases (niid)	NA
A/Taiwan/70182/2019	EPI1589363	Center For Disease Control	National Institute of Infectious Diseases (niid)	NA
A/Taiwan/70260/2019	EPI1586973	Adimmune Corporation	Centers for Disease Control and Prevention	NA
A/Taiwan/707/2007	EPI158191	?	Centers for Disease Control and Prevention	NA
A/Taiwan/712/2009	EPI210939	?	National Institute of Infectious Diseases (niid)	NA
A/Taiwan/713/2009	EPI211347	Adimmune Corporation	Centers for Disease Control and Prevention	NA
A/Taiwan/714/2009	EPI210940	?	National Institute of Infectious Diseases (niid)	NA
A/Taiwan/717/2006	EPI445199	?	Other Database Import	NA
A/Taiwan/718/2006	EPI445200	?	Other Database Import	NA
A/Taiwan/722/2009	EPI193993	Adimmune Corporation	Centers for Disease Control and Prevention	NA
A/Taiwan/724/2009	EPI211746	Center For Disease Control	WHO Collaborating Centre For Reference and Research On Influenza	NA
A/Taiwan/724/2015	EPI630446	Center For Disease Control	National Institute of Infectious Diseases (niid)	NA
A/Taiwan/725/2009	EPI211150	?	National Institute of Infectious Diseases (niid)	NA
A/Taiwan/725/2015	EPI630448	Center For Disease Control	National Institute of Infectious Diseases (niid)	NA
A/Taiwan/726/2016	EPI827120	Center For Disease Control	National Institute of Infectious Diseases (niid)	NA
A/Taiwan/729/2006	EPI445206	?	Other Database Import	NA
A/Taiwan/739/2013	EPI467043	Center For Disease Control	National Institute of Infectious Diseases (niid)	NA
A/Taiwan/740/2013	EPI467046	Center For Disease Control	National Institute of Infectious Diseases (niid)	NA
A/Taiwan/741/2010	EPI301255	Center For Disease Control	National Institute of Infectious Diseases (niid)	NA
A/Taiwan/741/2013	EPI467049	Center For Disease Control	National Institute of Infectious Diseases (niid)	NA
A/Taiwan/749/2009	EPI445246	?	Other Database Import	NA
A/Taiwan/754/2006	EPI273199	?	Other Database Import	NA
A/Taiwan/754/2009	EPI445229	?	Other Database Import	NA
A/Taiwan/758/2006	EPI273200	?	Other Database Import	NA
A/Taiwan/760/2007	EPI158194	?	Centers for Disease Control and Prevention	NA
A/Taiwan/770/2015	EPI630450	Center For Disease Control	National Institute of Infectious Diseases (niid)	NA
A/Taiwan/772/2015	EPI630452	Center For Disease Control	National Institute of Infectious Diseases (niid)	NA
A/Taiwan/775/2015	EPI630454	Center For Disease Control	National Institute of Infectious Diseases (niid)	NA
A/Taiwan/776/2006	EPI445201	?	Other Database Import	NA
A/Taiwan/78/2003	EPI445137	?	Other Database Import	NA
A/Taiwan/784/2006	EPI156096	Center For Disease Control	Centers for Disease Control and Prevention	NA
A/Taiwan/788/2006	EPI445202	?	Other Database Import	NA
A/Taiwan/789/2016	EPI901609	Center For Disease Control	National Institute of Infectious Diseases (niid)	NA
A/Taiwan/790/2006	EPI273201	?	Other Database Import	NA
A/Taiwan/794/2016	EPI912919	Adimmune Corporation	Centers for Disease Control and Prevention	NA
A/Taiwan/79440/2018	EPI1314802	Adimmune Corporation	Centers for Disease Control and Prevention	NA
A/Taiwan/796/2016	EPI901613	Center For Disease Control	National Institute of Infectious Diseases (niid)	NA
A/Taiwan/79723/2018	EPI1482902	Adimmune Corporation	Centers for Disease Control and Prevention	NA
A/Taiwan/799/2006	EPI273198	?	Other Database Import	NA
A/Taiwan/8/2002	EPI1926918	Centers for Disease Control and Prevention	WHO Collaborating Centre For Reference and Research On Influenza	NA
A/Taiwan/805/2015	EPI630456	Center For Disease Control	National Institute of Infectious Diseases (niid)	NA
A/Taiwan/805/2016	EPI912927	Adimmune Corporation	Centers for Disease Control and Prevention	NA
A/Taiwan/80613/2018	EPI1278986	Center For Disease Control	National Institute of Infectious Diseases (niid)	NA
A/Taiwan/80624/2018	EPI1314766	Adimmune Corporation	Centers for Disease Control and Prevention	NA
A/Taiwan/80650/2018	EPI1314774	Adimmune Corporation	Centers for Disease Control and Prevention	NA
A/Taiwan/80749/2018	EPI1279012	Center For Disease Control	National Institute of Infectious Diseases (niid)	NA
A/Taiwan/81051/2018	EPI1482886	Adimmune Corporation	Centers for Disease Control and Prevention	NA
A/Taiwan/81101/2018	EPI1482894	Adimmune Corporation	Centers for Disease Control and Prevention	NA
A/Taiwan/820/2016	EPI912895	Adimmune Corporation	Centers for Disease Control and Prevention	NA
A/Taiwan/821/2007	EPI158205	?	Centers for Disease Control and Prevention	NA
A/Taiwan/82278/2019	EPI1589379	Center For Disease Control	National Institute of Infectious Diseases (niid)	NA
A/Taiwan/825/2007	EPI158208	?	Centers for Disease Control and Prevention	NA
A/Taiwan/826/2016	EPI912903	Adimmune Corporation	Centers for Disease Control and Prevention	NA
A/Taiwan/83/2006	EPI1990083	Center For Disease Control	Centers for Disease Control and Prevention	NA
A/Taiwan/839/2009	EPI445235	Taiwan CDC	Other Database Import	NA
A/Taiwan/840/2009	EPI445234	Taiwan CDC	National Institute of Infectious Diseases (niid)	NA
A/Taiwan/848/2016	EPI912911	Adimmune Corporation	Centers for Disease Control and Prevention	NA
A/Taiwan/85/2006	EPI445196	?	Other Database Import	NA
A/Taiwan/857/2010	EPI301261	Center For Disease Control	National Institute of Infectious Diseases (niid)	NA
A/Taiwan/86/2006	EPI445197	?	Other Database Import	NA
A/Taiwan/860/2010	EPI301076	Adimmune Corporation	Centers for Disease Control and Prevention	NA
A/Taiwan/87/2005	EPI445174	?	Other Database Import	NA
A/Taiwan/879/2012	EPI413238	Center For Disease Control	National Institute of Infectious Diseases (niid)	NA
A/Taiwan/880/2012	EPI413240	Center For Disease Control	National Institute of Infectious Diseases (niid)	NA
A/Taiwan/89/2003	EPI445138	?	Other Database Import	NA
A/Taiwan/9/2003	EPI1447587	Center For Disease Control	WHO Collaborating Centre For Reference and Research On Influenza	NA
A/Taiwan/904/2016	EPI944601	Adimmune Corporation	Centers for Disease Control and Prevention	NA
A/Taiwan/914/2016	EPI924815	Adimmune Corporation	Centers for Disease Control and Prevention	NA
A/Taiwan/92/2002	EPI445121	?	Other Database Import	NA
A/Taiwan/921/2016	EPI924775	Adimmune Corporation	Centers for Disease Control and Prevention	NA
A/Taiwan/927/2004	EPI445143	?	Other Database Import	NA
A/Taiwan/927/2016	EPI924751	Adimmune Corporation	Centers for Disease Control and Prevention	NA
A/Taiwan/95/2004	EPI445151	?	Other Database Import	NA
A/Taiwan/960/2016	EPI924759	Adimmune Corporation	Centers for Disease Control and Prevention	NA
A/Taiwan/967/2009	EPI243585	Adimmune Corporation	Centers for Disease Control and Prevention	NA
A/Taiwan/981/2004	EPI445155	?	Other Database Import	NA
A/Taiwan/99/2003	EPI445136	?	Other Database Import	NA
A/Taiwan/99/2006	EPI1990086	Center For Disease Control	WHO Collaborating Centre For Reference and Research On Influenza	NA
A/Taiwan/999/2016	EPI924767	Adimmune Corporation	Centers for Disease Control and Prevention	NA
A/Taiwan/F1653/2009	EPI259464	?	Other Database Import	NA
A/Taiwan/F1965/2009	EPI259475	?	Other Database Import	NA
A/Taiwan/F247/2009	EPI259487	?	Other Database Import	NA
A/Taiwan/F266/2009	EPI259493	?	Other Database Import	NA
A/Taiwan/F298/2009	EPI259495	?	Other Database Import	NA
A/Tajikistan/15/2016	EPI829370	Vefa Center	Crick Worldwide Influenza Centre	NA
A/Tak/166/2013	EPI587899	Thai National Influenza Center	Thai National Influenza Center	NA
A/Tak/1845/2014	EPI545580	WHO National Influenza Centre, National Institute of Medical Research (nimr)	Centers for Disease Control and Prevention	NA
A/Tak/185/2003	EPI1447589	WHO National Influenza Centre, National Institute of Medical Research (nimr)	WHO Collaborating Centre For Reference and Research On Influenza	NA
A/Tak/527/2009	EPI232607	WHO National Influenza Centre, National Institute of Medical Research (nimr)	Centers for Disease Control and Prevention	NA
A/Talca/14380/2016	EPI775933	Instituto De Salud Publica De Chile	Centers for Disease Control and Prevention	NA
A/Talca/58195/2014	EPI566585	Instituto De Salud Publica De Chile	Instituto De Salud Publica De Chile	NA
A/Talca/63220/2019	EPI1587656	Instituto De Salud Publica De Chile	Centers for Disease Control and Prevention	NA
A/Talca/79797/2015	EPI688164	Instituto De Salud Publica De Chile	Centers for Disease Control and Prevention	NA
A/Tanger/144/2011	EPI345985	Institut National d'Hygiène, Ministere De La Sante Sante	National Institute of Hygiene	NA
A/Tanger/333/2016	EPI960145	Institut National d'Hygiène	Crick Worldwide Influenza Centre	NA
A/Tanger/533/2009	EPI215121	Institut National d'Hygiène	National Institute For Medical Research	NA
A/Tanzania/1011/2010	EPI295085	National Influenza Lab	Centers for Disease Control and Prevention	NA
A/Tanzania/1314/2012	EPI422666	National Influenza Lab	Centers for Disease Control and Prevention	NA
A/Tanzania/1753/2017	EPI1047627	National Influenza Lab	Centers for Disease Control and Prevention	NA
A/Tanzania/205/2010	EPI279969	National Influenza Lab	Centers for Disease Control and Prevention	NA
A/Tanzania/2173/2016	EPI841131	National Influenza Lab	Centers for Disease Control and Prevention	NA
A/Tanzania/2487/2017	EPI1016564	National Influenza Lab	Centers for Disease Control and Prevention	NA
A/Tanzania/2527/2017	EPI1016596	National Influenza Lab	Centers for Disease Control and Prevention	NA
A/Tanzania/337/2010	EPI300996	National Influenza Lab	Centers for Disease Control and Prevention	NA
A/Tanzania/3555/2014	EPI565882	National Influenza Lab	Centers for Disease Control and Prevention	NA
A/Tanzania/3559/2014	EPI565926	National Influenza Lab	Centers for Disease Control and Prevention	NA
A/Tanzania/3562/2014	EPI565543	National Influenza Lab	Centers for Disease Control and Prevention	NA
A/Tanzania/3565/2014	EPI571802	National Influenza Lab	Centers for Disease Control and Prevention	NA
A/Tanzania/3588/2014	EPI565811	National Influenza Lab	Centers for Disease Control and Prevention	NA
A/Tanzania/3591/2014	EPI575434	National Influenza Lab	Centers for Disease Control and Prevention	NA
A/Tanzania/4345/2017	EPI1016660	National Influenza Lab	Centers for Disease Control and Prevention	NA
A/Tanzania/4348/2017	EPI1016676	National Influenza Lab	Centers for Disease Control and Prevention	NA
A/Tanzania/4355/2017	EPI1016692	National Influenza Lab	Centers for Disease Control and Prevention	NA
A/Tanzania/4393/2017	EPI1016772	National Influenza Lab	Centers for Disease Control and Prevention	NA
A/Tanzania/45/2011	EPI316190	National Influenza Lab	Centers for Disease Control and Prevention	NA
A/Tanzania/594/2014	EPI565706	National Influenza Lab	Centers for Disease Control and Prevention	NA
A/Tanzania/599/2014	EPI565738	National Influenza Lab	Centers for Disease Control and Prevention	NA
A/Tanzania/670/2015	EPI710408	National Influenza Lab	Centers for Disease Control and Prevention	NA
A/Tanzania/744/2017	EPI1016612	National Influenza Lab	Centers for Disease Control and Prevention	NA
A/Tanzania/892/2010	EPI270325	National Influenza Lab	Centers for Disease Control and Prevention	NA
A/Tanzania/893/2010	EPI270328	National Influenza Lab	Centers for Disease Control and Prevention	NA
A/Tanzania/952/2011	EPI342362	National Influenza Lab	Centers for Disease Control and Prevention	NA
A/Tanzania/977/2010	EPI270358	National Influenza Lab	Centers for Disease Control and Prevention	NA
A/Tasmania/1/2003	EPI1447591	Royal Hobart Hospital	WHO Collaborating Centre For Reference and Research On Influenza	NA
A/Tasmania/1/2008	EPI2041036	Queensland Health Scientific Services	WHO Collaborating Centre For Reference and Research On Influenza	NA
A/Tasmania/1/2012	EPI376885	Royal Hobart Hospital	WHO Collaborating Centre For Reference and Research On Influenza	NA
A/Tasmania/1005/2015	EPI648864	Institute of Medical and Veterinary Science (imvs)	WHO Collaborating Centre For Reference and Research On Influenza	NA
A/Tasmania/1012/2015	EPI675576	Institute of Medical and Veterinary Science (imvs)	WHO Collaborating Centre For Reference and Research On Influenza	NA
A/Tasmania/11/2014	EPI539688	WHO Collaborating Centre For Reference and Research On Influenza	WHO Collaborating Centre For Reference and Research On Influenza	NA
A/Tasmania/194/2016	EPI892905	Hobart Pathology	WHO Collaborating Centre For Reference and Research On Influenza	NA
A/Tasmania/2/2011	EPI331433	Royal Hobart Hospital	WHO Collaborating Centre For Reference and Research On Influenza	NA
A/Tasmania/26/2011	EPI346295	Royal Hobart Hospital	WHO Collaborating Centre For Reference and Research On Influenza	NA
A/Tasmania/28/2015	EPI652426	Royal Hobart Hospital	WHO Collaborating Centre For Reference and Research On Influenza	NA
A/Tasmania/3/2014	EPI529592	Royal Hobart Hospital	WHO Collaborating Centre For Reference and Research On Influenza	NA
A/Tasmania/32/2011	EPI2092430	Royal Hobart Hospital	WHO Collaborating Centre For Reference and Research On Influenza	NA
A/Tasmania/4/2008	EPI2041880	Queensland Health Scientific Services	WHO Collaborating Centre For Reference and Research On Influenza	NA
A/Tasmania/7/2015	EPI636260	Royal Hobart Hospital	WHO Collaborating Centre For Reference and Research On Influenza	NA
A/Tasmania/8/2009	EPI1444900	Royal Hobart Hospital	WHO Collaborating Centre For Reference and Research On Influenza	NA
A/Tauranga/2/2019	EPI1590980	Institute of Environmental Science and Research	WHO Collaborating Centre For Reference and Research On Influenza	NA
A/Tauranga/4/2015	EPI652687	Institute of Environmental Science & Research	WHO Collaborating Centre For Reference and Research On Influenza	NA
A/Tauranga/9/2016	EPI893175	Institute of Environmental Science & Research	WHO Collaborating Centre For Reference and Research On Influenza	NA
A/TayNguyen/HCM52/2006	EPI369772	?	Other Database Import	NA
A/TayNguyen/TN186/2003	EPI368532	?	Other Database Import	NA
A/TayNguyen/TN332/2005	EPI369358	?	Other Database Import	NA
A/TayNguyen/TN335/2005	EPI369245	?	Other Database Import	NA
A/TayNguyen/TN341/2007	EPI369649	?	Other Database Import	NA
A/TayNguyen/TN343/2005	EPI369253	?	Other Database Import	NA
A/TayNguyen/TN346/2005	EPI354226	?	Other Database Import	NA
A/TayNguyen/TN348/2005	EPI369261	?	Other Database Import	NA
A/TayNguyen/TN360/2005	EPI354234	?	Other Database Import	NA
A/TayNguyen/TN362/2005	EPI369269	?	Other Database Import	NA
A/TayNguyen/TN363/2005	EPI369277	?	Other Database Import	NA
A/TayNguyen/TN367/2005	EPI369286	?	Other Database Import	NA
A/TayNguyen/TN367/2007	EPI369657	?	Other Database Import	NA
A/TayNguyen/TN368/2005	EPI369294	?	Other Database Import	NA
A/TayNguyen/TN380/2005	EPI369302	?	Other Database Import	NA
A/TayNguyen/TN381/2005	EPI354252	?	Other Database Import	NA
A/TayNguyen/TN388/2005	EPI369310	?	Other Database Import	NA
A/TayNguyen/TN393/2005	EPI369318	?	Other Database Import	NA
A/TayNguyen/TN403/2005	EPI369326	?	Other Database Import	NA
A/TayNguyen/TN405/2005	EPI369334	?	Other Database Import	NA
A/TayNguyen/TN406/2005	EPI369342	?	Other Database Import	NA
A/TayNguyen/TN410/2005	EPI369350	?	Other Database Import	NA
A/Tehran/104/2012	EPI352816	Tehran University of Medical Sciences	National Institute For Medical Research	NA
A/Tehran/181/2012	EPI352818	Tehran University of Medical Sciences	National Institute For Medical Research	NA
A/Tehran/34891/2013	EPI507258	?	Other Database Import	NA
A/Tehran/379/2007	EPI174939	?	Other Database Import	NA
A/Tehran/487/2007	EPI174942	?	Other Database Import	NA
A/Tehran/58191/2013	EPI503350	Tehran University of Medical Sciences	National Institute For Medical Research	NA
A/Tehran/630/2007	EPI174946	?	Other Database Import	NA
A/Tehran/631/2007	EPI174947	?	Other Database Import	NA
A/Tehran/63139/2013	EPI503352	Tehran University of Medical Sciences	National Institute For Medical Research	NA
A/Tehran/63151/2013	EPI503354	Tehran University of Medical Sciences	National Institute For Medical Research	NA
A/Tehran/762/2007	EPI174949	?	Other Database Import	NA
A/Tehran/79/2005	EPI174938	?	Other Database Import	NA
A/Tehran/8331/2011	EPI352806	Tehran University of Medical Sciences	National Institute For Medical Research	NA
A/Temara/235/2016	EPI746068	Institut National d'Hygiène	Crick Worldwide Influenza Centre	NA
A/Temuco/50233/2016	EPI827197	Instituto De Salud Publica De Chile	Centers for Disease Control and Prevention	NA
A/Temuco/66832/2015	EPI679334	Instituto De Salud Publica De Chile	Instituto De Salud Publica De Chile	NA
A/Temuco/72972/2015	EPI679546	Instituto De Salud Publica De Chile	Instituto De Salud Publica De Chile	NA
A/Temuco/79791/2018	EPI1392762	Instituto De Salud Publica De Chile	Instituto De Salud Publica De Chile	NA
A/Temuco/85881/2018	EPI1392770	Instituto De Salud Publica De Chile	Instituto De Salud Publica De Chile	NA
A/Temuco/86049/2018	EPI1393594	Instituto De Salud Publica De Chile	Instituto De Salud Publica De Chile	NA
A/Temuco/91594/2018	EPI1392676	Instituto De Salud Publica De Chile	Instituto De Salud Publica De Chile	NA
A/Tennessee/1/2012	EPI357994	Tennessee Department of Health Laboratory Nashville	Centers for Disease Control and Prevention	NA
A/Tennessee/11/2007	EPI134517	?	Centers for Disease Control and Prevention	NA
A/Tennessee/15/2009	EPI426970	?	Other Database Import	NA
A/Tennessee/16/2009	EPI426973	?	Other Database Import	NA
A/Tennessee/18/2015	EPI668011	Tennessee Department of Health Laboratory Nashville	Centers for Disease Control and Prevention	NA
A/Tennessee/19/2015	EPI670796	Tennessee Department of Health Laboratory Nashville	Centers for Disease Control and Prevention	NA
A/Tennessee/2/2008	EPI154174	?	Centers for Disease Control and Prevention	NA
A/Tennessee/2/2013	EPI442821	St. Judes Childrens Research Hospital	Centers for Disease Control and Prevention	NA
A/Tennessee/20/2014	EPI564413	Tennessee Department of Health Laboratory Nashville	Centers for Disease Control and Prevention	NA
A/Tennessee/20/2018	EPI1228119	Tennessee Department of Health Laboratory Nashville	Centers for Disease Control and Prevention	NA
A/Tennessee/21/2018	EPI1228135	Tennessee Department of Health Laboratory Nashville	Centers for Disease Control and Prevention	NA
A/Tennessee/28/2016	EPI862608	Tennessee Department of Health Laboratory Nashville	Centers for Disease Control and Prevention	NA
A/Tennessee/29/2016	EPI862616	Tennessee Department of Health Laboratory Nashville	Centers for Disease Control and Prevention	NA
A/Tennessee/3/2010	EPI316193	Tennessee Department of Health Laboratory Nashville	Centers for Disease Control and Prevention	NA
A/Tennessee/3/2016	EPI752199	Vanderbilt University Medical Center	Centers for Disease Control and Prevention	NA
A/Tennessee/31/2017	EPI979943	Tennessee Department of Health Laboratory Nashville	Centers for Disease Control and Prevention	NA
A/Tennessee/4/2008	EPI159838	?	Centers for Disease Control and Prevention	NA
A/Tennessee/4/2012	EPI367486	Tennessee Department of Health Laboratory Nashville	Centers for Disease Control and Prevention	NA
A/Tennessee/5/2019	EPI1368014	Tennessee Department of Health Laboratory Nashville	Centers for Disease Control and Prevention	NA
A/Tennessee/55/2018	EPI1332677	Tennessee Department of Health Laboratory Nashville	Centers for Disease Control and Prevention	NA
A/Tennessee/6/2004	EPI116176	?	Other Database Import	NA
A/Tennessee/6/2019	EPI1368022	Tennessee Department of Health Laboratory Nashville	Centers for Disease Control and Prevention	NA
A/Tennessee/60/2019	EPI1432636	Tennessee Department of Health Laboratory Nashville	Centers for Disease Control and Prevention	NA
A/Tennessee/62/2017	EPI1131441	Tennessee Department of Health Laboratory Nashville	Centers for Disease Control and Prevention	NA
A/Tennessee/63/2018	EPI1348568	Tennessee Department of Health Laboratory Nashville	Centers for Disease Control and Prevention	NA
A/Tennessee/64/2019	EPI1439319	Tennessee Department of Health Laboratory Nashville	Centers for Disease Control and Prevention	NA
A/Tennessee/66/2019	EPI1486801	Tennessee Department of Health Laboratory Nashville	Centers for Disease Control and Prevention	NA
A/Tennessee/67/2019	EPI1486809	Tennessee Department of Health Laboratory Nashville	Centers for Disease Control and Prevention	NA
A/Tennessee/69/2019	EPI1482713	Tennessee Department of Health Laboratory Nashville	Centers for Disease Control and Prevention	NA
A/Tennessee/7/2012	EPI377464	Tennessee Department of Health Laboratory Nashville	Centers for Disease Control and Prevention	NA
A/Tennessee/7/2015	EPI574901	Tennessee Department of Health Laboratory Nashville	Centers for Disease Control and Prevention	NA
A/Tennessee/71/2019	EPI1486339	Tennessee Department of Health Laboratory Nashville	Centers for Disease Control and Prevention	NA
A/Tennessee/8/2012	EPI377467	Tennessee Department of Health Laboratory Nashville	Centers for Disease Control and Prevention	NA
A/Tennessee/8/2015	EPI574909	Tennessee Department of Health Laboratory Nashville	Centers for Disease Control and Prevention	NA
A/Tennessee/9/2015	EPI574884	Tennessee Department of Health Laboratory Nashville	Centers for Disease Control and Prevention	NA
A/Tennessee/9/2019	EPI1387101	Tennessee Department of Health Laboratory Nashville	Centers for Disease Control and Prevention	NA
A/Tennessee/F1026/2010	EPI512157	?	Other Database Import	NA
A/Tennessee/F2018/2011	EPI511920	?	Other Database Import	NA
A/Tennessee/F2019/2011	EPI511934	?	Other Database Import	NA
A/Tennessee/F2021/2011	EPI511948	?	Other Database Import	NA
A/Tennessee/F2021B/2011	EPI511955	?	Other Database Import	NA
A/Tennessee/F2031A/2011	EPI511915	?	Other Database Import	NA
A/Tennessee/F2034/2011	EPI511748	?	Other Database Import	NA
A/Tennessee/F2048/2011	EPI511769	?	Other Database Import	NA
A/Tennessee/F2048A/2011	EPI511776	?	Other Database Import	NA
A/Tennessee/F2053/2011	EPI511783	?	Other Database Import	NA
A/Tennessee/F2057c54A/2011	EPI511797	?	Other Database Import	NA
A/Tennessee/F2065/2011	EPI511657	?	Other Database Import	NA
A/Tennessee/F2065B/2011	EPI511664	?	Other Database Import	NA
A/Tennessee/F2078/2011	EPI511678	?	Other Database Import	NA
A/Tennessee/F2079/2011	EPI511692	?	Other Database Import	NA
A/Tennessee/F2079A/2011	EPI511699	?	Other Database Import	NA
A/Tennessee/F2080c7879/2011	EPI511713	?	Other Database Import	NA
A/Tennessee/F2084c83/2011	EPI511734	?	Other Database Import	NA
A/Tennessee/F2084c83A/2011	EPI511741	?	Other Database Import	NA
A/Tennessee/F2090B/2011	EPI511634	?	Other Database Import	NA
A/Tennessee/F2092c90/2011	EPI512106	?	Other Database Import	NA
A/Tetouan/671/2019	EPI1437037	Institut National d'Hygiène	Crick Worldwide Influenza Centre	NA
A/Texas/1/2007	EPI123144	?	Centers for Disease Control and Prevention	NA
A/Texas/1/2016	EPI746937	Baylor College of Medicine	Centers for Disease Control and Prevention	NA
A/Texas/10/2007	EPI126047	?	Centers for Disease Control and Prevention	NA
A/Texas/10/2012	EPI355983	San Antonio Metropolitan Health	Centers for Disease Control and Prevention	NA
A/Texas/105/2014	EPI567582	Baylor College of Medicine	Centers for Disease Control and Prevention	NA
A/Texas/106/2014	EPI567569	Baylor College of Medicine	Centers for Disease Control and Prevention	NA
A/Texas/11/2007	EPI126015	?	Centers for Disease Control and Prevention	NA
A/Texas/11/2011	EPI342308	Texas Department of State Health Services Laboratory Services	Centers for Disease Control and Prevention	NA
A/Texas/11/2013	EPI459786	Texas Department of State Health Services Laboratory Services	Centers for Disease Control and Prevention	NA
A/Texas/11/2015	EPI579263	Texas Department of State Health Services Laboratory Services	Centers for Disease Control and Prevention	NA
A/Texas/11/2016	EPI709416	Texas Department of State Health Services Laboratory Services	Centers for Disease Control and Prevention	NA
A/Texas/111/2012	EPI418266	Texas Childrens Hospital	Centers for Disease Control and Prevention	NA
A/Texas/113/2019	EPI1421620	Texas Department of State Health Services Laboratory Services	Centers for Disease Control and Prevention	NA
A/Texas/115/2019	EPI1422178	Texas Department of State Health Services Laboratory Services	Centers for Disease Control and Prevention	NA
A/Texas/116/2019	EPI1422356	San Antonio Metropolitan Health	Centers for Disease Control and Prevention	NA
A/Texas/118/2016	EPI752673	Houston Department of Health and Human Services	Centers for Disease Control and Prevention	NA
A/Texas/12/2007	EPI134417	Texas Childrens Hospital	Centers for Disease Control and Prevention	NA
A/Texas/12/2008	EPI168588	?	Centers for Disease Control and Prevention	NA
A/Texas/12/2010	EPI301100	Texas Department of State Health Services Laboratory Services	Centers for Disease Control and Prevention	NA
A/Texas/12/2011	EPI342496	Texas Department of State Health Services Laboratory Services	Centers for Disease Control and Prevention	NA
A/Texas/12/2016	EPI709175	Texas Department of State Health Services Laboratory Services	Centers for Disease Control and Prevention	NA
A/Texas/123/2016	EPI771346	Texas Department of State Health Services Laboratory Services	Centers for Disease Control and Prevention	NA
A/Texas/124/2019	EPI1448513	Texas Department of State Health Services Laboratory Services	Centers for Disease Control and Prevention	NA
A/Texas/126/2016	EPI752753	Texas Department of State Health Services Laboratory Services	Centers for Disease Control and Prevention	NA
A/Texas/129/2016	EPI771354	Texas Department of State Health Services Laboratory Services	Centers for Disease Control and Prevention	NA
A/Texas/13/2008	EPI168630	?	Centers for Disease Control and Prevention	NA
A/Texas/13/2014	EPI510916	Houston Department of Health and Human Services	Centers for Disease Control and Prevention	NA
A/Texas/130/2016	EPI767426	Baylor College of Medicine	Centers for Disease Control and Prevention	NA
A/Texas/131/2016	EPI767434	Baylor College of Medicine	Centers for Disease Control and Prevention	NA
A/Texas/131/2018	EPI1310320	Texas Department of State Health Services Laboratory Services	Centers for Disease Control and Prevention	NA
A/Texas/132/2018	EPI1318281	Texas Department of State Health Services Laboratory Services	Centers for Disease Control and Prevention	NA
A/Texas/133/2016	EPI787024	Texas Department of State Health Services Laboratory Services	Centers for Disease Control and Prevention	NA
A/Texas/133/2018	EPI1318161	Texas Department of State Health Services Laboratory Services	Centers for Disease Control and Prevention	NA
A/Texas/134/2016	EPI775735	Texas Department of State Health Services Laboratory Services	Centers for Disease Control and Prevention	NA
A/Texas/136/2016	EPI767458	Houston Department of Health and Human Services	Centers for Disease Control and Prevention	NA
A/Texas/136/2018	EPI1319944	Dallas County Health and Human Services	Centers for Disease Control and Prevention	NA
A/Texas/137/2018	EPI1324952	Texas Department of State Health Services Laboratory Services	Centers for Disease Control and Prevention	NA
A/Texas/14/2011	EPI351291	Texas Department of State Health Services Laboratory Services	Centers for Disease Control and Prevention	NA
A/Texas/14/2013	EPI467412	Texas Department of State Health Services Laboratory Services	Centers for Disease Control and Prevention	NA
A/Texas/14/2014	EPI524316	Texas Department of State Health Services Laboratory Services	Centers for Disease Control and Prevention	NA
A/Texas/15/2014	EPI524295	Texas Department of State Health Services Laboratory Services	Centers for Disease Control and Prevention	NA
A/Texas/15/2016	EPI730161	Texas Department of State Health Services, South Texas Laboratory	Centers for Disease Control and Prevention	NA
A/Texas/158/2016	EPI825016	Baylor Scott and White Health	Centers for Disease Control and Prevention	NA
A/Texas/16/2010	EPI295065	State of Hawaii Department of Health	Centers for Disease Control and Prevention	NA
A/Texas/166/2016	EPI825024	Baylor Scott and White Health	Centers for Disease Control and Prevention	NA
A/Texas/17/2014	EPI531740	Texas Department of State Health Services Laboratory Services	Centers for Disease Control and Prevention	NA
A/Texas/170/2016	EPI814072	Texas Department of State Health Services Laboratory Services	Centers for Disease Control and Prevention	NA
A/Texas/171/2016	EPI824909	Texas Department of State Health Services Laboratory Services	Centers for Disease Control and Prevention	NA
A/Texas/172/2016	EPI886987	Texas Department of State Health Services Laboratory Services	Centers for Disease Control and Prevention	NA
A/Texas/173/2016	EPI787357	Texas Department of State Health Services Laboratory Services	Centers for Disease Control and Prevention	NA
A/Texas/174/2016	EPI814064	Texas Department of State Health Services Laboratory Services	Centers for Disease Control and Prevention	NA
A/Texas/175/2016	EPI814048	Texas Department of State Health Services Laboratory Services	Centers for Disease Control and Prevention	NA
A/Texas/176/2016	EPI832476	Texas Department of State Health Services Laboratory Services	Centers for Disease Control and Prevention	NA
A/Texas/177/2016	EPI814165	Tarrant County Public Health	Centers for Disease Control and Prevention	NA
A/Texas/178/2016	EPI832340	Texas Department of State Health Services Laboratory Services	Centers for Disease Control and Prevention	NA
A/Texas/179/2016	EPI832332	Texas Department of State Health Services Laboratory Services	Centers for Disease Control and Prevention	NA
A/Texas/18/2009	EPI185921	Texas Department of State Health Services Laboratory Services	Centers for Disease Control and Prevention	NA
A/Texas/18/2011	EPI438338	Texas Department of State Health Services Laboratory Services	Centers for Disease Control and Prevention	NA
A/Texas/18/2015	EPI579499	Baylor College of Medicine	Centers for Disease Control and Prevention	NA
A/Texas/180/2016	EPI836593	Texas Department of State Health Services Laboratory Services	Centers for Disease Control and Prevention	NA
A/Texas/181/2016	EPI857381	Texas Department of State Health Services Laboratory Services	Centers for Disease Control and Prevention	NA
A/Texas/182/2016	EPI861813	Texas Department of State Health Services Laboratory Services	Centers for Disease Control and Prevention	NA
A/Texas/183/2016	EPI841181	Texas Department of State Health Services Laboratory Services	Centers for Disease Control and Prevention	NA
A/Texas/184/2016	EPI841189	Texas Department of State Health Services Laboratory Services	Centers for Disease Control and Prevention	NA
A/Texas/19/2008	EPI168632	?	Centers for Disease Control and Prevention	NA
A/Texas/19/2013	EPI648920	Baylor College of Medicine	Centers for Disease Control and Prevention	NA
A/Texas/19/2015	EPI595050	Texas Department of State Health Services Laboratory Services	Centers for Disease Control and Prevention	NA
A/Texas/19/2016	EPI722738	Texas Department of State Health Services Laboratory Services	Centers for Disease Control and Prevention	NA
A/Texas/191/2016	EPI870484	Texas Department of State Health Services Laboratory Services	Centers for Disease Control and Prevention	NA
A/Texas/2/2008	EPI152596	?	Centers for Disease Control and Prevention	NA
A/Texas/2/2009	EPI185916	Texas Department of State Health Services Laboratory Services	Centers for Disease Control and Prevention	NA
A/Texas/2/2018	EPI1163995	Texas Department of State Health Services Laboratory Services	Centers for Disease Control and Prevention	NA
A/Texas/20/2012	EPI358056	City of El Paso Dept of Public Health	Centers for Disease Control and Prevention	NA
A/Texas/20/2013	EPI648922	Baylor College of Medicine	Centers for Disease Control and Prevention	NA
A/Texas/21/2010	EPI309370	Texas Department of State Health Services Laboratory Services	Centers for Disease Control and Prevention	NA
A/Texas/22/2014	EPI1107908	Texas Department of State Health Services Laboratory Services	Centers for Disease Control and Prevention	NA
A/Texas/23/2016	EPI727482	Baylor College of Medicine	Centers for Disease Control and Prevention	NA
A/Texas/24/2010	EPI334626	Dallas County Health and Human Services	Centers for Disease Control and Prevention	NA
A/Texas/24/2013	EPI648905	Baylor College of Medicine	Centers for Disease Control and Prevention	NA
A/Texas/25/2013	EPI648907	Baylor College of Medicine	Centers for Disease Control and Prevention	NA
A/Texas/26/2010	EPI309430	Texas Department of State Health Services Laboratory Services	Centers for Disease Control and Prevention	NA
A/Texas/28/2012	EPI368462	Texas Department of State Health Services Laboratory Services	Centers for Disease Control and Prevention	NA
A/Texas/28/2013	EPI648913	Baylor College of Medicine	Centers for Disease Control and Prevention	NA
A/Texas/28/2015	EPI579467	Baylor College of Medicine	Centers for Disease Control and Prevention	NA
A/Texas/289/2017	EPI1088339	Houston Department of Health and Human Services	Centers for Disease Control and Prevention	NA
A/Texas/29/2007	EPI134487	?	Centers for Disease Control and Prevention	NA
A/Texas/29/2016	EPI722746	Texas Department of State Health Services Laboratory Services	Centers for Disease Control and Prevention	NA
A/Texas/293/2017	EPI1099876	Dallas County Health and Human Services	Centers for Disease Control and Prevention	NA
A/Texas/296/2017	EPI1104927	Texas Department of State Health Services Laboratory Services	Centers for Disease Control and Prevention	NA
A/Texas/297/2017	EPI1104935	Texas Department of State Health Services Laboratory Services	Centers for Disease Control and Prevention	NA
A/Texas/298/2017	EPI1107170	San Antonio Metropolitan Health	Centers for Disease Control and Prevention	NA
A/Texas/299/2017	EPI1123958	San Antonio Metropolitan Health	Centers for Disease Control and Prevention	NA
A/Texas/3/2008	EPI152630	?	Centers for Disease Control and Prevention	NA
A/Texas/3/2009	EPI185919	Texas Department of State Health Services Laboratory Services	Centers for Disease Control and Prevention	NA
A/Texas/30/2016	EPI722754	Texas Department of State Health Services Laboratory Services	Centers for Disease Control and Prevention	NA
A/Texas/31/2013	EPI492747	Texas Department of State Health Services Laboratory Services	Centers for Disease Control and Prevention	NA
A/Texas/319/2017	EPI1146655	Texas Department of State Health Services Laboratory Services	Centers for Disease Control and Prevention	NA
A/Texas/321/2017	EPI1146663	Texas Department of State Health Services Laboratory Services	Centers for Disease Control and Prevention	NA
A/Texas/325/2017	EPI1146679	Dallas County Health and Human Services	Centers for Disease Control and Prevention	NA
A/Texas/33/2007	EPI134457	?	Centers for Disease Control and Prevention	NA
A/Texas/33/2015	EPI579176	Texas Department of State Health Services Laboratory Services	Centers for Disease Control and Prevention	NA
A/Texas/33/2016	EPI722762	Houston Department of Health and Human Services	Centers for Disease Control and Prevention	NA
A/Texas/34/2007	EPI134042	?	Centers for Disease Control and Prevention	NA
A/Texas/34/2014	EPI551042	Texas Department of State Health Services Laboratory Services	Centers for Disease Control and Prevention	NA
A/Texas/34/2015	EPI579139	Texas Department of State Health Services Laboratory Services	Centers for Disease Control and Prevention	NA
A/Texas/346/2019	EPI1487592	Texas Department of State Health Services Laboratory Services	Centers for Disease Control and Prevention	NA
A/Texas/35/2007	EPI152605	?	Centers for Disease Control and Prevention	NA
A/Texas/35/2017	EPI925400	Texas Department of State Health Services Laboratory Services	Centers for Disease Control and Prevention	NA
A/Texas/357/2019	EPI1573612	Texas Department of State Health Services Laboratory Services	Centers for Disease Control and Prevention	NA
A/Texas/358/2019	EPI1573699	Texas Department of State Health Services Laboratory Services	Centers for Disease Control and Prevention	NA
A/Texas/36/2007	EPI134465	?	Centers for Disease Control and Prevention	NA
A/Texas/36/2014	EPI541624	Texas Department of State Health Services Laboratory Services	Centers for Disease Control and Prevention	NA
A/Texas/36/2015	EPI588529	Baylor College of Medicine	Centers for Disease Control and Prevention	NA
A/Texas/37/2007	EPI134038	?	Centers for Disease Control and Prevention	NA
A/Texas/37/2014	EPI544420	Texas Department of State Health Services Laboratory Services	Centers for Disease Control and Prevention	NA
A/Texas/37/2015	EPI588711	Texas Department of State Health Services Laboratory Services	Centers for Disease Control and Prevention	NA
A/Texas/38/2014	EPI544428	Texas Department of State Health Services Laboratory Services	Centers for Disease Control and Prevention	NA
A/Texas/38/2015	EPI588521	Baylor College of Medicine	Centers for Disease Control and Prevention	NA
A/Texas/39/2008	EPI175294	?	Centers for Disease Control and Prevention	NA
A/Texas/39/2014	EPI548053	Texas Department of State Health Services Laboratory Services	Centers for Disease Control and Prevention	NA
A/Texas/4/2008	EPI152554	?	Centers for Disease Control and Prevention	NA
A/Texas/4/2010	EPI278762	Texas Childrens Hospital	Centers for Disease Control and Prevention	NA
A/Texas/4/2018	EPI1164011	San Antonio Metropolitan Health	Centers for Disease Control and Prevention	NA
A/Texas/40/2009	EPI193972	Naval Health Research Center	Centers for Disease Control and Prevention	NA
A/Texas/40/2014	EPI551058	Texas Department of State Health Services Laboratory Services	Centers for Disease Control and Prevention	NA
A/Texas/40/2019	EPI1381895	San Antonio Metropolitan Health	Centers for Disease Control and Prevention	NA
A/Texas/41/2016	EPI730169	Texas Department of State Health Services Laboratory Services	Centers for Disease Control and Prevention	NA
A/Texas/41/2019	EPI1382029	San Antonio Metropolitan Health	Centers for Disease Control and Prevention	NA
A/Texas/42/2016	EPI730177	Texas Department of State Health Services Laboratory Services	Centers for Disease Control and Prevention	NA
A/Texas/43/2015	EPI612444	Baylor College of Medicine	Centers for Disease Control and Prevention	NA
A/Texas/45/2019	EPI1382069	Dallas County Health and Human Services	Centers for Disease Control and Prevention	NA
A/Texas/48/2014	EPI552186	Texas Department of State Health Services Laboratory Services	Centers for Disease Control and Prevention	NA
A/Texas/48/2016	EPI752435	Houston Department of Health and Human Services	Centers for Disease Control and Prevention	NA
A/Texas/5/2008	EPI154204	?	Centers for Disease Control and Prevention	NA
A/Texas/5/2010	EPI278798	Texas Childrens Hospital	Centers for Disease Control and Prevention	NA
A/Texas/5/2011	EPI326329	Texas Department of State Health Services Laboratory Services	Centers for Disease Control and Prevention	NA
A/Texas/5/2018	EPI1164003	Texas Department of State Health Services Laboratory Services	Centers for Disease Control and Prevention	NA
A/Texas/50/2012	EPI1868584	Texas Department of State Health Services Laboratory Services	St. Jude Children's Research Hospital	NA
A/Texas/5088/2016	EPI934812			NA
A/Texas/52/2012	EPI391273	Texas Department of State Health Services Laboratory Services	Centers for Disease Control and Prevention	NA
A/Texas/52/2016	EPI752491	Baylor College of Medicine	Centers for Disease Control and Prevention	NA
A/Texas/52/2017	EPI943555	Texas Department of State Health Services Laboratory Services	Centers for Disease Control and Prevention	NA
A/Texas/53/2012	EPI397636	Texas Department of State Health Services Laboratory Services	Centers for Disease Control and Prevention	NA
A/Texas/55/2014	EPI555240	Baylor College of Medicine	Centers for Disease Control and Prevention	NA
A/Texas/55/2017	EPI959947	Dallas County Health and Human Services	Centers for Disease Control and Prevention	NA
A/Texas/56/2014	EPI555498	Baylor College of Medicine	Centers for Disease Control and Prevention	NA
A/Texas/56/2015	EPI622360	Baylor College of Medicine	Centers for Disease Control and Prevention	NA
A/Texas/58/2016	EPI747987	Texas Department of State Health Services Laboratory Services	Centers for Disease Control and Prevention	NA
A/Texas/59/2016	EPI771362	Texas Department of State Health Services Laboratory Services	Centers for Disease Control and Prevention	NA
A/Texas/6/2004	EPI116178	?	Other Database Import	NA
A/Texas/6/2008	EPI156181	?	Centers for Disease Control and Prevention	NA
A/Texas/6/2010	EPI295050	Texas Department of State Health Services Laboratory Services	Centers for Disease Control and Prevention	NA
A/Texas/6/2012	EPI353472	Texas Department of State Health Services Laboratory Services	Centers for Disease Control and Prevention	NA
A/Texas/6/2014	EPI503914	Texas Department of State Health Services Laboratory Services	Centers for Disease Control and Prevention	NA
A/Texas/6/2015	EPI567439	Baylor College of Medicine	Centers for Disease Control and Prevention	NA
A/Texas/60/2016	EPI747995	Texas Department of State Health Services Laboratory Services	Centers for Disease Control and Prevention	NA
A/Texas/61/2015	EPI624157	Texas Department of State Health Services Laboratory Services	Centers for Disease Control and Prevention	NA
A/Texas/62/2014	EPI553737	Texas Department of State Health Services Laboratory Services	Centers for Disease Control and Prevention	NA
A/Texas/63/2007	EPI134040	?	Centers for Disease Control and Prevention	NA
A/Texas/63/2018	EPI1174138	Dallas County Health and Human Services	Centers for Disease Control and Prevention	NA
A/Texas/64/2007	EPI134453	?	Centers for Disease Control and Prevention	NA
A/Texas/64/2015	EPI679756	Dallas County Health and Human Services	Centers for Disease Control and Prevention	NA
A/Texas/65/2007	EPI134461	?	Centers for Disease Control and Prevention	NA
A/Texas/65/2015	EPI643602	Texas Department of State Health Services Laboratory Services	Centers for Disease Control and Prevention	NA
A/Texas/65/2016	EPI761831	Texas Department of State Health Services Laboratory Services	Centers for Disease Control and Prevention	NA
A/Texas/66/2007	EPI134467	?	Centers for Disease Control and Prevention	NA
A/Texas/66/2014	EPI555574	Texas Department of State Health Services Laboratory Services	Centers for Disease Control and Prevention	NA
A/Texas/66/2015	EPI651734	Texas Department of State Health Services Laboratory Services	Centers for Disease Control and Prevention	NA
A/Texas/66/2016	EPI752207	Texas Childrens Hospital	Centers for Disease Control and Prevention	NA
A/Texas/66/2018	EPI1182805	Texas Department of State Health Services Laboratory Services	Centers for Disease Control and Prevention	NA
A/Texas/67/2007	EPI134459	?	Centers for Disease Control and Prevention	NA
A/Texas/67/2016	EPI752215	Texas Childrens Hospital	Centers for Disease Control and Prevention	NA
A/Texas/68/2007	EPI134483	?	Centers for Disease Control and Prevention	NA
A/Texas/68/2017	EPI1026749	Dallas County Health and Human Services	Centers for Disease Control and Prevention	NA
A/Texas/69/2015	EPI671265	Texas Department of State Health Services Laboratory Services	Centers for Disease Control and Prevention	NA
A/Texas/7/2010	EPI295192	Texas Department of State Health Services Laboratory Services	Centers for Disease Control and Prevention	NA
A/Texas/71/2007	EPI154440	?	Centers for Disease Control and Prevention	NA
A/Texas/71/2017	EPI1049543	San Antonio Metropolitan Health	Centers for Disease Control and Prevention	NA
A/Texas/71/2018	EPI1182813	Texas Department of State Health Services Laboratory Services	Centers for Disease Control and Prevention	NA
A/Texas/72/2007	EPI154441	?	Centers for Disease Control and Prevention	NA
A/Texas/72/2015	EPI752073	Texas Department of State Health Services Laboratory Services	Centers for Disease Control and Prevention	NA
A/Texas/73/2015	EPI688242	Texas Department of State Health Services Laboratory Services	Centers for Disease Control and Prevention	NA
A/Texas/73/2018	EPI1185247	Texas Department of State Health Services Laboratory Services	Centers for Disease Control and Prevention	NA
A/Texas/74/2014	EPI558212	Texas Department of State Health Services, South Texas Laboratory	Centers for Disease Control and Prevention	NA
A/Texas/74/2015	EPI689051	Texas Department of State Health Services Laboratory Services	Centers for Disease Control and Prevention	NA
A/Texas/75/2015	EPI686229	Texas Department of State Health Services Laboratory Services	Centers for Disease Control and Prevention	NA
A/Texas/78/2016	EPI752255	Texas Childrens Hospital	Centers for Disease Control and Prevention	NA
A/Texas/79/2014	EPI558164	Texas Department of State Health Services, South Texas Laboratory	Centers for Disease Control and Prevention	NA
A/Texas/8/2007	EPI126039	?	Centers for Disease Control and Prevention	NA
A/Texas/8/2016	EPI719166	Houston Department of Health and Human Services	Centers for Disease Control and Prevention	NA
A/Texas/80/2014	EPI558270	Texas Department of State Health Services Laboratory Services	Centers for Disease Control and Prevention	NA
A/Texas/80/2018	EPI1185263	Dallas County Health and Human Services	Centers for Disease Control and Prevention	NA
A/Texas/81/2012	EPI398027	Texas Department of State Health Services Laboratory Services	Centers for Disease Control and Prevention	NA
A/Texas/82/2012	EPI404931	Texas Department of State Health Services Laboratory Services	Centers for Disease Control and Prevention	NA
A/Texas/82/2014	EPI558362	Texas Department of State Health Services Laboratory Services	Centers for Disease Control and Prevention	NA
A/Texas/82/2016	EPI752279	Texas Childrens Hospital	Centers for Disease Control and Prevention	NA
A/Texas/83/2007	EPI134505	?	Centers for Disease Control and Prevention	NA
A/Texas/83/2012	EPI407281	Houston Department of Health and Human Services	Centers for Disease Control and Prevention	NA
A/Texas/83/2016	EPI752287	Texas Childrens Hospital	Centers for Disease Control and Prevention	NA
A/Texas/85/2014	EPI566166	Texas Department of State Health Services Laboratory Services	Centers for Disease Control and Prevention	NA
A/Texas/86/2016	EPI752303	Texas Childrens Hospital	Centers for Disease Control and Prevention	NA
A/Texas/88/2016	EPI752311	Texas Childrens Hospital	Centers for Disease Control and Prevention	NA
A/Texas/89/2014	EPI558126	Baylor College of Medicine	Centers for Disease Control and Prevention	NA
A/Texas/9/2013	EPI440078	Texas Department of State Health Services Laboratory Services	Centers for Disease Control and Prevention	NA
A/Texas/90/2009	EPI486998	?	Other Database Import	NA
A/Texas/91/2007	EPI134096	?	Centers for Disease Control and Prevention	NA
A/Texas/91/2018	EPI1228079	Texas Department of State Health Services Laboratory Services	Centers for Disease Control and Prevention	NA
A/Texas/93/2013	EPI501409	Texas Department of State Health Services Laboratory Services	Centers for Disease Control and Prevention	NA
A/Texas/93/2014	EPI575294	Texas Childrens Hospital	Centers for Disease Control and Prevention	NA
A/Texas/94/2014	EPI612247	Texas Childrens Hospital	Centers for Disease Control and Prevention	NA
A/Texas/95/2007	EPI134523	?	Centers for Disease Control and Prevention	NA
A/Texas/98/2014	EPI562062	Baylor College of Medicine	Centers for Disease Control and Prevention	NA
A/Texas/AF01/2007	EPI220145	?	Other Database Import	NA
A/Texas/JMM_1/2012	EPI426166	?	Other Database Import	NA
A/Texas/JMM_10/2012	EPI426248	?	Other Database Import	NA
A/Texas/JMM_11/2012	EPI426256	?	Other Database Import	NA
A/Texas/JMM_12/2012	EPI426288	?	Other Database Import	NA
A/Texas/JMM_13/2012	EPI426296	?	Other Database Import	NA
A/Texas/JMM_15/2012	EPI426312	?	Other Database Import	NA
A/Texas/JMM_17/2012	EPI426328	?	Other Database Import	NA
A/Texas/JMM_18/2012	EPI426360	?	Other Database Import	NA
A/Texas/JMM_19/2012	EPI426368	?	Other Database Import	NA
A/Texas/JMM_2/2012	EPI426174	?	Other Database Import	NA
A/Texas/JMM_20/2012	EPI426376	?	Other Database Import	NA
A/Texas/JMM_22/2012	EPI426392	?	Other Database Import	NA
A/Texas/JMM_24/2012	EPI426482	?	Other Database Import	NA
A/Texas/JMM_25/2012	EPI426490	?	Other Database Import	NA
A/Texas/JMM_26/2012	EPI426498	?	Other Database Import	NA
A/Texas/JMM_27/2012	EPI426506	?	Other Database Import	NA
A/Texas/JMM_29/2012	EPI426514	?	Other Database Import	NA
A/Texas/JMM_30/2012	EPI426522	?	Other Database Import	NA
A/Texas/JMM_31/2012	EPI426530	?	Other Database Import	NA
A/Texas/JMM_33/2012	EPI426559	?	Other Database Import	NA
A/Texas/JMM_34/2012	EPI426567	?	Other Database Import	NA
A/Texas/JMM_36/2012	EPI426582	?	Other Database Import	NA
A/Texas/JMM_37/2012	EPI426590	?	Other Database Import	NA
A/Texas/JMM_38/2012	EPI426603	?	Other Database Import	NA
A/Texas/JMM_39/2012	EPI426611	?	Other Database Import	NA
A/Texas/JMM_4/2012	EPI426216	?	Other Database Import	NA
A/Texas/JMM_41/2012	EPI426627	?	Other Database Import	NA
A/Texas/JMM_49/2012	EPI426683	?	Other Database Import	NA
A/Texas/JMM_5/2012	EPI426224	?	Other Database Import	NA
A/Texas/JMM_50/2012	EPI426691	?	Other Database Import	NA
A/Texas/JMM_54/2012	EPI426725	?	Other Database Import	NA
A/Texas/JMM_56/2012	EPI426733	?	Other Database Import	NA
A/Texas/JMM_58/2012	EPI426749	?	Other Database Import	NA
A/Texas/JMM_8/2012	EPI426232	?	Other Database Import	NA
A/Texas/JMM_9/2012	EPI426240	?	Other Database Import	NA
A/Texas/NHRC0001/2002	EPI318666	?	Other Database Import	NA
A/Texas/NHRC0001/2003	EPI318522	?	Other Database Import	NA
A/Texas/NHRC0001/2005	EPI318690	?	Other Database Import	NA
A/Texas/NHRC0001/2006	EPI318602	?	Other Database Import	NA
A/Texas/NHRC0001/2011	EPI319114	?	Other Database Import	NA
A/Texas/NHRC0002/2005	EPI318586	?	Other Database Import	NA
A/Texas/NHRC0002/2006	EPI318634	?	Other Database Import	NA
A/Texas/UR06-0356/2007	EPI72414	?	Other Database Import	NA
A/Texas/UR06-0358/2007	EPI74806	?	Other Database Import	NA
A/Texas/UR06-0418/2007	EPI70778	?	Other Database Import	NA
A/Texas/UR06-0480/2007	EPI70531	?	Other Database Import	NA
A/Texas/UR06-0566/2007	EPI71749	?	Other Database Import	NA
A/Texas/UR06-0603/2007	EPI76953	?	Other Database Import	NA
A/Texas/WRAIR1239P/2009	EPI325675	?	Other Database Import	NA
A/Texas/WRAIR1558P/2009	EPI325771	?	Other Database Import	NA
A/Thailand/1/2009	EPI232613	Thailand Moph U.S. CDC Collaboration (ieip)	Centers for Disease Control and Prevention	NA
A/Thailand/141/2005	EPI1989444	WHO National Influenza Centre, National Institute of Medical Research (nimr)	Other Database Import	NA
A/Thailand/18/2009	EPI232619	Thailand Moph U.S. CDC Collaboration (ieip)	Centers for Disease Control and Prevention	NA
A/Thailand/196/2005	EPI1989447	WHO National Influenza Centre, National Institute of Medical Research (nimr)	WHO Collaborating Centre For Reference and Research On Influenza	NA
A/Thailand/271/2007	EPI158220	?	Centers for Disease Control and Prevention	NA
A/Thailand/284/2007	EPI158223	?	Centers for Disease Control and Prevention	NA
A/Thailand/316/2009	EPI232616	Thailand Moph U.S. CDC Collaboration (ieip)	Centers for Disease Control and Prevention	NA
A/Thailand/356/2008	EPI163136	?	Centers for Disease Control and Prevention	NA
A/Thailand/359/2007	EPI155714	?	Centers for Disease Control and Prevention	NA
A/Thailand/36/2007	EPI1445772	WHO National Influenza Centre, National Institute of Medical Research (nimr)	WHO Collaborating Centre For Reference and Research On Influenza	NA
A/Thailand/409/2005	EPI1868475	Ministry of Public Health, Thailand	WHO Collaborating Centre For Reference and Research On Influenza	NA
A/Thailand/419/2008	EPI163138	?	Centers for Disease Control and Prevention	NA
A/Thailand/419/2009	EPI232622	Thailand Moph U.S. CDC Collaboration (ieip)	Centers for Disease Control and Prevention	NA
A/Thailand/426/2005	EPI1990105	WHO National Influenza Centre, National Institute of Medical Research (nimr)	Other Database Import	NA
A/Thailand/46/2017	EPI1058576	WHO National Influenza Centre, National Institute of Medical Research (nimr)	Centers for Disease Control and Prevention	NA
A/Thailand/475/2006	EPI155240	?	Centers for Disease Control and Prevention	NA
A/Thailand/54/2005	EPI2020698	WHO National Influenza Centre, National Institute of Medical Research (nimr)	WHO Collaborating Centre For Reference and Research On Influenza	NA
A/Thailand/553/2006	EPI155244	?	Centers for Disease Control and Prevention	NA
A/Thailand/558/2006	EPI155242	?	Centers for Disease Control and Prevention	NA
A/Thailand/559/2006	EPI155246	?	Centers for Disease Control and Prevention	NA
A/Thailand/618/2006	EPI155248	?	Centers for Disease Control and Prevention	NA
A/Thailand/625/2006	EPI155250	?	Centers for Disease Control and Prevention	NA
A/Thailand/650/2006	EPI155271	?	Centers for Disease Control and Prevention	NA
A/Thailand/656/2006	EPI155273	?	Centers for Disease Control and Prevention	NA
A/Thailand/677/2007	EPI158232	?	Centers for Disease Control and Prevention	NA
A/Thailand/692/2006	EPI155254	?	Centers for Disease Control and Prevention	NA
A/Thailand/697/2006	EPI155256	?	Centers for Disease Control and Prevention	NA
A/Thailand/707/2006	EPI155260	?	Centers for Disease Control and Prevention	NA
A/Thailand/786/2007	EPI158244	?	Centers for Disease Control and Prevention	NA
A/Thailand/809/2006	EPI2035646	WHO National Influenza Centre, National Institute of Medical Research (nimr)	WHO Collaborating Centre For Reference and Research On Influenza	NA
A/Thailand/86/2006	EPI1990109	WHO National Influenza Centre, National Institute of Medical Research (nimr)	WHO Collaborating Centre For Reference and Research On Influenza	NA
A/Thailand/860/2008	EPI185819	?	Centers for Disease Control and Prevention	NA
A/Thailand/911/2010	EPI295270	Thailand Moph U.S. CDC Collaboration (ieip)	Centers for Disease Control and Prevention	NA
A/Thailand/944/2008	EPI175299	?	Centers for Disease Control and Prevention	NA
A/Thailand/947/2008	EPI185821	?	Centers for Disease Control and Prevention	NA
A/Thailand/97/2007	EPI1445776	WHO National Influenza Centre, National Institute of Medical Research (nimr)	WHO Collaborating Centre For Reference and Research On Influenza	NA
A/Thailand/998/2008	EPI175304	?	Centers for Disease Control and Prevention	NA
A/Thailand/CU-A114/2013	EPI684974	?	Other Database Import	NA
A/Thailand/CU-A134/2013	EPI684976	?	Other Database Import	NA
A/Thailand/CU-A153/2013	EPI684977	?	Other Database Import	NA
A/Thailand/CU-A196/2013	EPI684980	?	Other Database Import	NA
A/Thailand/CU-A24/2013	EPI684973	?	Other Database Import	NA
A/Thailand/CU-A305/2013	EPI684985	?	Other Database Import	NA
A/Thailand/CU-A7/2013	EPI684972	?	Other Database Import	NA
A/Thailand/CU-B10345/2014	EPI685017	?	Other Database Import	NA
A/Thailand/CU-B10421/2014	EPI685018	?	Other Database Import	NA
A/Thailand/CU-B10509/2014	EPI685020	?	Other Database Import	NA
A/Thailand/CU-B10520/2014	EPI685022	?	Other Database Import	NA
A/Thailand/CU-B10755/2014	EPI685025	?	Other Database Import	NA
A/Thailand/CU-B10792/2014	EPI685026	?	Other Database Import	NA
A/Thailand/CU-B10828/2014	EPI685027	?	Other Database Import	NA
A/Thailand/CU-B10952/2014	EPI685028	?	Other Database Import	NA
A/Thailand/CU-B11055/2014	EPI685030	?	Other Database Import	NA
A/Thailand/CU-B11201/2014	EPI685032	?	Other Database Import	NA
A/Thailand/CU-B11202/2014	EPI685033	?	Other Database Import	NA
A/Thailand/CU-B11284/2014	EPI685035	?	Other Database Import	NA
A/Thailand/CU-B11351/2014	EPI685036	?	Other Database Import	NA
A/Thailand/CU-B11367/2014	EPI685037	?	Other Database Import	NA
A/Thailand/CU-B1672/2009	EPI244639	?	Other Database Import	NA
A/Thailand/CU-B1697/2009	EPI244640	?	Other Database Import	NA
A/Thailand/CU-B4730/2011	EPI684922	?	Other Database Import	NA
A/Thailand/CU-B4836/2011	EPI684926	?	Other Database Import	NA
A/Thailand/CU-B5105/2011	EPI684929	?	Other Database Import	NA
A/Thailand/CU-B5465/2011	EPI684932	?	Other Database Import	NA
A/Thailand/CU-B590/2009	EPI230863	?	Other Database Import	NA
A/Thailand/CU-B5909/2011	EPI684942	?	Other Database Import	NA
A/Thailand/CU-B5928/2011	EPI684943	?	Other Database Import	NA
A/Thailand/CU-B6091/2012	EPI684946	?	Other Database Import	NA
A/Thailand/CU-B6251/2012	EPI684947	?	Other Database Import	NA
A/Thailand/CU-B657/2009	EPI230871	?	Other Database Import	NA
A/Thailand/CU-B6780/2012	EPI684950	?	Other Database Import	NA
A/Thailand/CU-B6936/2012	EPI684952	?	Other Database Import	NA
A/Thailand/CU-B7189/2012	EPI684956	?	Other Database Import	NA
A/Thailand/CU-B7235/2012	EPI684958	?	Other Database Import	NA
A/Thailand/CU-B7418/2013	EPI684961	?	Other Database Import	NA
A/Thailand/CU-B7483/2013	EPI684962	?	Other Database Import	NA
A/Thailand/CU-B7536/2013	EPI684963	?	Other Database Import	NA
A/Thailand/CU-B7585/2013	EPI684964	?	Other Database Import	NA
A/Thailand/CU-B7596/2013	EPI684965	?	Other Database Import	NA
A/Thailand/CU-B7755/2013	EPI684967	?	Other Database Import	NA
A/Thailand/CU-B7765/2013	EPI684968	?	Other Database Import	NA
A/Thailand/CU-B7853/2013	EPI684969	?	Other Database Import	NA
A/Thailand/CU-B7937/2013	EPI684971	?	Other Database Import	NA
A/Thailand/CU-B7992/2013	EPI684975	?	Other Database Import	NA
A/Thailand/CU-B8121/2013	EPI684982	?	Other Database Import	NA
A/Thailand/CU-B8127/2013	EPI684983	?	Other Database Import	NA
A/Thailand/CU-B8222/2013	EPI684986	?	Other Database Import	NA
A/Thailand/CU-B8364/2013	EPI684990	?	Other Database Import	NA
A/Thailand/CU-C4087/2013	EPI684987	?	Other Database Import	NA
A/Thailand/CU-C4655/2014	EPI685014	?	Other Database Import	NA
A/Thailand/CU-H1071/2009	EPI285487	?	Other Database Import	NA
A/Thailand/CU-H1285/2010	EPI285495	?	Other Database Import	NA
A/Thailand/CU-H1443/2010	EPI285503	?	Other Database Import	NA
A/Thailand/CU-H1817/2010	EPI285511	?	Other Database Import	NA
A/Thailand/CU-H2973/2011	EPI684923	?	Other Database Import	NA
A/Thailand/CU-H3020/2011	EPI684930	?	Other Database Import	NA
A/Thailand/CU-H3141/2012	EPI684945	?	Other Database Import	NA
A/Thailand/CU-H3368/2012	EPI684951	?	Other Database Import	NA
A/Thailand/CU-H3434/2012	EPI684953	?	Other Database Import	NA
A/Thailand/CU-H3435/2012	EPI684954	?	Other Database Import	NA
A/Thailand/CU-H3453/2012	EPI684955	?	Other Database Import	NA
A/Thailand/CU-H3490/2012	EPI684957	?	Other Database Import	NA
A/Thailand/CU-H3567/2013	EPI684993	?	Other Database Import	NA
A/Thailand/CU-H3574/2013	EPI684995	?	Other Database Import	NA
A/Thailand/CU-H3624/2014	EPI685011	?	Other Database Import	NA
A/Thailand/CU-H3626/2014	EPI685012	?	Other Database Import	NA
A/Thailand/CU-H3649/2014	EPI685042	?	Other Database Import	NA
A/Thailand/CU-H3656/2014	EPI685024	?	Other Database Import	NA
A/Thailand/CU-H3680/2014	EPI685034	?	Other Database Import	NA
A/Thailand/IY07006/2007	EPI703086	?	Other Database Import	NA
A/Thailand/IY07007/2007	EPI703094	?	Other Database Import	NA
A/Thailand/KS07007/2007	EPI703102	?	Other Database Import	NA
A/Thailand/KS07111/2007	EPI703110	?	Other Database Import	NA
A/Thailand/KS07193/2008	EPI703118	?	Other Database Import	NA
A/Thailand/KS08204/2008	EPI703126	?	Other Database Import	NA
A/Thailand/KS08239/2009	EPI703134	?	Other Database Import	NA
A/Thailand/KS08309/2009	EPI703142	?	Other Database Import	NA
A/Thailand/KS08384/2010	EPI703150	?	Other Database Import	NA
A/Thailand/KS08398/2010	EPI703158	?	Other Database Import	NA
A/Thailand/KS10521/2012	EPI703182	?	Other Database Import	NA
A/Thailand/KS10532/2013	EPI703198	?	Other Database Import	NA
A/Thailand/KS10537/2013	EPI703206	?	Other Database Import	NA
A/Thailand/MR07011/2007	EPI703214	?	Other Database Import	NA
A/Thailand/MR07094/2007	EPI703222	?	Other Database Import	NA
A/Thailand/MR07159/2008	EPI703326	?	Other Database Import	NA
A/Thailand/MR07161/2008	EPI703334	?	Other Database Import	NA
A/Thailand/MR08398/2010	EPI703342	?	Other Database Import	NA
A/Thailand/MR10462/2011	EPI703350	?	Other Database Import	NA
A/Thailand/MR11632/2012	EPI703366	?	Other Database Import	NA
A/Thailand/PY08064/2009	EPI703283	?	Other Database Import	NA
A/Thailand/PY08156/2010	EPI703232	?	Other Database Import	NA
A/Thailand/PY10316/2011	EPI703240	?	Other Database Import	NA
A/Thailand/PY12558/2013	EPI703248	?	Other Database Import	NA
A/Thailand/SN07100/2007	EPI703256	?	Other Database Import	NA
A/Thailand/SN07141/2008	EPI703264	?	Other Database Import	NA
A/Thailand/SN10452/2010	EPI703272	?	Other Database Import	NA
A/Thailand/SN11893/2013	EPI703302	?	Other Database Import	NA
A/Thailand/SP07043/2007	EPI703310	?	Other Database Import	NA
A/Thailand/SP07127/2008	EPI703318	?	Other Database Import	NA
A/Thailand/SS07028/2007	EPI703390	?	Other Database Import	NA
A/Thailand/SS07134/2008	EPI703398	?	Other Database Import	NA
A/Thailand/VIROAF1/2012	EPI530956	?	Other Database Import	NA
A/Thailand/VIROAF1CS/2012	EPI610382	?	Other Database Import	NA
A/Thailand/VIROAF6/2012	EPI530949	?	Other Database Import	NA
A/Thessaloniki/16/2009	EPI215133	Aristotelian University of Thessaloniki	National Institute For Medical Research	NA
A/Thessaloniki/40/2007	EPI222883	?	Other Database Import	NA
A/Thessaloniki/43/2005	EPI226848	?	Other Database Import	NA
A/Thuringen/102/2015	EPI704237	Thüringer Landesamt für Verbraucherschutz	Crick Worldwide Influenza Centre	NA
A/Thuringen/75/2008	EPI215086	Robert Koch Institute	National Institute For Medical Research	NA
A/Tianjin-Baodi/1165/2017	EPI1030269	WHO Chinese National Influenza Center	WHO Chinese National Influenza Center	NA
A/Tianjin-Baodi/121/2011	EPI326330	WHO Chinese National Influenza Center	Centers for Disease Control and Prevention	NA
A/Tianjin-Hebei/1212/2012	EPI412146	WHO Chinese National Influenza Center	Centers for Disease Control and Prevention	NA
A/Tianjin-Hedong/195/2011	EPI330552	WHO Chinese National Influenza Center	WHO Chinese National Influenza Center	NA
A/Tianjin-Hexi/1250/2012	EPI412142	WHO Chinese National Influenza Center	Centers for Disease Control and Prevention	NA
A/Tianjin-Hexi/1471/2009	EPI243599	WHO Chinese National Influenza Center	Centers for Disease Control and Prevention	NA
A/Tianjin-Hexi/195/2015	EPI586373	WHO Chinese National Influenza Center	WHO Chinese National Influenza Center	NA
A/Tianjin-Hongqiao/141/2009	EPI185770	WHO Chinese National Influenza Center	Centers for Disease Control and Prevention	NA
A/Tianjin-Nankai/11204/2010	EPI295391	WHO Chinese National Influenza Center	National Institute of Infectious Diseases (niid)	NA
A/Tianjin-Nankai/1405/2016	EPI777811	WHO Chinese National Influenza Center	WHO Chinese National Influenza Center	NA
A/Tianjin-Nankai/17/2018	EPI1168451	WHO Chinese National Influenza Center	WHO Chinese National Influenza Center	NA
A/Tianjin-Nankai/1774/2016	EPI885824	WHO Chinese National Influenza Center	WHO Chinese National Influenza Center	NA
A/Tianjin-Nankai/1779/2015	EPI697581	WHO Chinese National Influenza Center	WHO Chinese National Influenza Center	NA
A/Tianjin-Nankai/1912/2010	EPI293815	WHO Chinese National Influenza Center	WHO Chinese National Influenza Center	NA
A/Tianjin-tanggu/1216/2010	EPI278061	WHO Chinese National Influenza Center	National Institute of Infectious Diseases (niid)	NA
A/Tianjin/Hongqiao148/2008	EPI163125	?	Centers for Disease Control and Prevention	NA
A/Tianjin/Jinnan166/2008	EPI163127	?	Centers for Disease Control and Prevention	NA
A/Tianjin/Jinnan173/2008	EPI163129	?	Centers for Disease Control and Prevention	NA
A/Tianjin/Nankai110/2008	EPI161949	?	Centers for Disease Control and Prevention	NA
A/TianjinHedong/1107/2013	EPI504952	?	Other Database Import	NA
A/TianjinHedong/112/2008	EPI161945	?	Centers for Disease Control and Prevention	NA
A/TianjinHexi/1266/2010	EPI293831	WHO Chinese National Influenza Center	WHO Chinese National Influenza Center	NA
A/TianjinHexi/18/2010	EPI293791	WHO Chinese National Influenza Center	WHO Chinese National Influenza Center	NA
A/TianjinNankai/1211/2008	EPI185773	?	Centers for Disease Control and Prevention	NA
A/TianjinNankai/1687/2010	EPI249993	WHO Chinese National Influenza Center	Centers for Disease Control and Prevention	NA
A/TianjinNankai/1842/2010	EPI293807	WHO Chinese National Influenza Center	WHO Chinese National Influenza Center	NA
A/TianjinNinghe/312/2009	EPI243594	WHO Chinese National Influenza Center	Centers for Disease Control and Prevention	NA
A/TianjinNinghe/39/2009	EPI243591	WHO Chinese National Influenza Center	Centers for Disease Control and Prevention	NA
A/TianjinTanggu/1193/2009	EPI243618	WHO Chinese National Influenza Center	Centers for Disease Control and Prevention	NA
A/Tilburg/25648/2005	EPI165732	?	Other Database Import	NA
A/Tilburg/43659/2005	EPI165735	?	Other Database Import	NA
A/Tilburg/45223/2005	EPI165738	?	Other Database Import	NA
A/TimorLeste/1/2019	EPI1590820	Laboratorio Nacional Da Saude	WHO Collaborating Centre For Reference and Research On Influenza	NA
A/TimorLeste/2/2019	EPI1590817	Laboratorio Nacional Da Saude	WHO Collaborating Centre For Reference and Research On Influenza	NA
A/TimorLeste/3/2019	EPI1542235	Laboratorio Nacional Da Saude	WHO Collaborating Centre For Reference and Research On Influenza	NA
A/TimorLeste/39/2019	EPI1542241	Laboratorio Nacional Da Saude	WHO Collaborating Centre For Reference and Research On Influenza	NA
A/TimorLeste/43/2019	EPI1542250	Laboratorio Nacional Da Saude	WHO Collaborating Centre For Reference and Research On Influenza	NA
A/TimorLeste/5/2019	EPI1542238	Laboratorio Nacional Da Saude	WHO Collaborating Centre For Reference and Research On Influenza	NA
A/TimorLeste/91/2019	EPI1590971	Laboratorio Nacional Da Saude	WHO Collaborating Centre For Reference and Research On Influenza	NA
A/TimorLeste/95/2019	EPI1542244	Laboratorio Nacional Da Saude	WHO Collaborating Centre For Reference and Research On Influenza	NA
A/TimorLeste/96/2019	EPI1542247	Laboratorio Nacional Da Saude	WHO Collaborating Centre For Reference and Research On Influenza	NA
A/Tiznit/167/2011	EPI352758	Institut National d'Hygiène	National Institute For Medical Research	NA
A/Tochigi/100/2010	EPI286693	Tochigi Prefectural Institute of Public Healthand Environmental Science	National Institute of Infectious Diseases (niid)	NA
A/Tochigi/102/2010	EPI295648	Tochigi Prefectural Institute of Public Healthand Environmental Science	National Institute of Infectious Diseases (niid)	NA
A/Tochigi/104/2010	EPI301279	Tochigi Prefectural Institute of Public Healthand Environmental Science	National Institute of Infectious Diseases (niid)	NA
A/Tochigi/12/2012	EPI418049	Tochigi Prefectural Institute of Public Healthand Environmental Science	National Institute of Infectious Diseases (niid)	NA
A/Tochigi/127/2009	EPI210942	?	National Institute of Infectious Diseases (niid)	NA
A/Tochigi/140/2009	EPI211151	?	National Institute of Infectious Diseases (niid)	NA
A/Tochigi/15115/2015	EPI726897	Tochigi Prefectural Institute of Public Healthand Environmental Science	National Institute of Infectious Diseases (niid)	NA
A/Tochigi/16153/2016	EPI840962	Tochigi Prefectural Institute of Public Healthand Environmental Science	National Institute of Infectious Diseases (niid)	NA
A/Tochigi/16155/2016	EPI901651	Tochigi Prefectural Institute of Public Healthand Environmental Science	National Institute of Infectious Diseases (niid)	NA
A/Tochigi/17142/2017	EPI1037957	Tochigi Prefectural Institute of Public Healthand Environmental Science	National Institute of Infectious Diseases (niid)	NA
A/Tochigi/17151/2017	EPI1169042	Tochigi Prefectural Institute of Public Healthand Environmental Science	National Institute of Infectious Diseases (niid)	NA
A/Tochigi/18136/2018	EPI1312180	Tochigi Prefectural Institute of Public Healthand Environmental Science	National Institute of Infectious Diseases (niid)	NA
A/Tochigi/4/2012	EPI364698	Tochigi Prefectural Institute of Public Healthand Environmental Science	National Institute of Infectious Diseases (niid)	NA
A/Tochigi/95/2010	EPI278057	Tochigi Prefectural Institute of Public Healthand Environmental Science	National Institute of Infectious Diseases (niid)	NA
A/Tochigi/99/2010	EPI286691	Tochigi Prefectural Institute of Public Healthand Environmental Science	National Institute of Infectious Diseases (niid)	NA
A/Togo/1046/2017	EPI1146052	Institute National D'hygiene	Centers for Disease Control and Prevention	NA
A/Togo/1101/2019	EPI1757805	Institute National D'hygiene	Centers for Disease Control and Prevention	NA
A/Togo/1132/2019	EPI1757946	Institute National D'hygiene	Centers for Disease Control and Prevention	NA
A/Togo/1198/2019	EPI1641319	Institute National D'hygiene	Centers for Disease Control and Prevention	NA
A/Togo/1261/2019	EPI1758347	Institute National D'hygiene	Centers for Disease Control and Prevention	NA
A/Togo/1306/2019	EPI1641380	Institute National D'hygiene	Centers for Disease Control and Prevention	NA
A/Togo/1307/2019	EPI1641372	Institute National D'hygiene	Centers for Disease Control and Prevention	NA
A/Togo/353/2019	EPI1486657	Institute National D'hygiene	Centers for Disease Control and Prevention	NA
A/Togo/386/2019	EPI1486641	Institute National D'hygiene	Centers for Disease Control and Prevention	NA
A/Togo/450/2019	EPI1487498	Institute National D'hygiene	Centers for Disease Control and Prevention	NA
A/Togo/LNG/333/2013	EPI530690	Institute National D'hygiene	National Institute For Medical Research	NA
A/Togo/LNG/398/2013	EPI530692	Institute National D'hygiene	National Institute For Medical Research	NA
A/Tokushima/18/2008	EPI211154	?	National Institute of Infectious Diseases (niid)	NA
A/Tokushima/4/2016	EPI774095	Tokushima Prefectural Centre For Public Health and Environmental Sciences	National Institute of Infectious Diseases (niid)	NA
A/Tokushima/5/2010	EPI305424	Tokushima Prefectural Centre For Public Health and Environmental Sciences	National Institute of Infectious Diseases (niid)	NA
A/Tokyo/12003/2012	EPI406187	Tokyo Metropolitan Institute of Public Health	National Institute of Infectious Diseases (niid)	NA
A/Tokyo/13084/2013	EPI468495	Tokyo Metropolitan Institute of Public Health	National Institute of Infectious Diseases (niid)	NA
A/Tokyo/15003/2015	EPI624507	Tokyo Metropolitan Institute of Public Health	National Institute of Infectious Diseases (niid)	NA
A/Tokyo/15250/2015	EPI673088	Tokyo Metropolitan Institute of Public Health	National Institute of Infectious Diseases (niid)	NA
A/Tokyo/15272/2015	EPI673090	Tokyo Metropolitan Institute of Public Health	National Institute of Infectious Diseases (niid)	NA
A/Tokyo/15333/2015	EPI699881	Tokyo Metropolitan Institute of Public Health	National Institute of Infectious Diseases (niid)	NA
A/Tokyo/15345/2015	EPI699883	Tokyo Metropolitan Institute of Public Health	National Institute of Infectious Diseases (niid)	NA
A/Tokyo/15347/2015	EPI699885	Tokyo Metropolitan Institute of Public Health	National Institute of Infectious Diseases (niid)	NA
A/Tokyo/15435/2015	EPI717505	Tokyo Metropolitan Institute of Public Health	National Institute of Infectious Diseases (niid)	NA
A/Tokyo/15445/2015	EPI717507	Tokyo Metropolitan Institute of Public Health	National Institute of Infectious Diseases (niid)	NA
A/Tokyo/160298/2016	EPI867813	Tokyo Metropolitan Institute of Public Health	National Institute of Infectious Diseases (niid)	NA
A/Tokyo/16161/2016	EPI854215	Tokyo Metropolitan Institute of Public Health	National Institute of Infectious Diseases (niid)	NA
A/Tokyo/17054/2017	EPI1037965	Tokyo Metropolitan Institute of Public Health	National Institute of Infectious Diseases (niid)	NA
A/Tokyo/17109/2017	EPI1043571	Tokyo Metropolitan Institute of Public Health	National Institute of Infectious Diseases (niid)	NA
A/Tokyo/17176/2017	EPI1057823	Tokyo Metropolitan Institute of Public Health	National Institute of Infectious Diseases (niid)	NA
A/Tokyo/17185/2017	EPI1057831	Tokyo Metropolitan Institute of Public Health	National Institute of Infectious Diseases (niid)	NA
A/Tokyo/17297/2017	EPI1126275	Tokyo Metropolitan Institute of Public Health	National Institute of Infectious Diseases (niid)	NA
A/Tokyo/17327/2017	EPI1126244	Tokyo Metropolitan Institute of Public Health	National Institute of Infectious Diseases (niid)	NA
A/Tokyo/17351/2017	EPI1140021	Tokyo Metropolitan Institute of Public Health	National Institute of Infectious Diseases (niid)	NA
A/Tokyo/17390/2017	EPI1139923	Tokyo Metropolitan Institute of Public Health	National Institute of Infectious Diseases (niid)	NA
A/Tokyo/18210/2018	EPI1370406	Tokyo Metropolitan Institute of Public Health	National Institute of Infectious Diseases (niid)	NA
A/Tokyo/18220/2018	EPI1498225	Tokyo Metropolitan Institute of Public Health	National Institute of Infectious Diseases (niid)	NA
A/Tokyo/19121/2019	EPI1566707	Tokyo Metropolitan Institute of Public Health	National Institute of Infectious Diseases (niid)	NA
A/Tokyo/19139/2019	EPI1596913	Tokyo Metropolitan Institute of Public Health	National Institute of Infectious Diseases (niid)	NA
A/Tokyo/31512/2013	EPI497624	Tokyo Metropolitan Institute of Public Health	National Institute of Infectious Diseases (niid)	NA
A/Tokyo/32045/2014	EPI552615	Tokyo Metropolitan Institute of Public Health	National Institute of Infectious Diseases (niid)	NA
A/Tokyo/32327/2014	EPI537783	Tokyo Metropolitan Institute of Public Health	National Institute of Infectious Diseases (niid)	NA
A/Tokyo/32810/2014	EPI540128	Tokyo Metropolitan Institute of Public Health	National Institute of Infectious Diseases (niid)	NA
A/Tokyo/33355/2013	EPI498018	Tokyo Metropolitan Institute of Public Health	National Institute of Infectious Diseases (niid)	NA
A/Tokyo/34013/2014	EPI538855	Tokyo Metropolitan Institute of Public Health	National Institute of Infectious Diseases (niid)	NA
A/Tokyo/34059/2014	EPI540138	Tokyo Metropolitan Institute of Public Health	National Institute of Infectious Diseases (niid)	NA
A/Tokyo/34254/2014	EPI552635	Tokyo Metropolitan Institute of Public Health	National Institute of Infectious Diseases (niid)	NA
A/Tokyo/40778/2014	EPI541914	Tokyo Metropolitan Institute of Public Health	National Institute of Infectious Diseases (niid)	NA
A/Tokyo/41519/2014	EPI553240	Tokyo Metropolitan Institute of Public Health	National Institute of Infectious Diseases (niid)	NA
A/Tokyo/50254/2015	EPI630466	Tokyo Metropolitan Institute of Public Health	National Institute of Infectious Diseases (niid)	NA
A/Tokyo/EH1602/2016	EPI867695	National Institute of Infectious Diseases (niid)	National Institute of Infectious Diseases (niid)	NA
A/Tokyo/EH1603/2016	EPI867727	National Institute of Infectious Diseases (niid)	National Institute of Infectious Diseases (niid)	NA
A/Tokyo/EH1801/2018	EPI1351516	National Institute of Infectious Diseases (niid)	National Institute of Infectious Diseases (niid)	NA
A/Tokyo/NIID1801/2018	EPI1351536	National Institute of Infectious Diseases (niid)	National Institute of Infectious Diseases (niid)	NA
A/Tomsk/30546/2016	EPI943563	State Research Center of Virology and Biotechnology (vector)	Centers for Disease Control and Prevention	NA
A/Tomsk/5/2015	EPI624656	Ivanovsky Research Institute of Virology Rams	Crick Worldwide Influenza Centre	NA
A/Tomsk/5645V/2019	EPI1583869	State Research Center of Virology and Biotechnology (vector)	Crick Worldwide Influenza Centre	NA
A/Tomsk/6/2014	EPI539638	Ivanovsky Research Institute of Virology Rams	National Institute For Medical Research	NA
A/Tonga/1/2011	EPI346337	Institute of Environmental Science and Research	WHO Collaborating Centre For Reference and Research On Influenza	NA
A/Torino/14/2008	EPI215090	Istituto Superiore Di Sanità	National Institute For Medical Research	NA
A/Toronto/H42220/2009	EPI234436	?	Other Database Import	NA
A/Tottori/37/2015	EPI726895	Tottori Prefectural Institute of Public Healthand Environmental Science	National Institute of Infectious Diseases (niid)	NA
A/Tottori/42/2017	EPI1253011	Tottori Prefectural Institute of Public Healthand Environmental Science	National Institute of Infectious Diseases (niid)	NA
A/Tottori/65/2014	EPI576155	Tottori Prefectural Institute of Public Healthand Environmental Science	National Institute of Infectious Diseases (niid)	NA
A/Tottori/82/2008	EPI211156	?	National Institute of Infectious Diseases (niid)	NA
A/Toulon/1244/2006	EPI155312	?	Centers for Disease Control and Prevention	NA
A/Townsville/1/2003	EPI1447593	Queensland Health Scientific Services	WHO Collaborating Centre For Reference and Research On Influenza	NA
A/Townsville/1/2012	EPI376893	Queensland Health Scientific Services	WHO Collaborating Centre For Reference and Research On Influenza	NA
A/Townsville/100/2010	EPI302366	Queensland Health Scientific Services	WHO Collaborating Centre For Reference and Research On Influenza	NA
A/Townsville/1001/2017	EPI1022282	Institute of Medical and Veterinary Science (imvs)	WHO Collaborating Centre For Reference and Research On Influenza	NA
A/Townsville/1002/2018	EPI1315803	Institute of Medical and Veterinary Science (imvs)	WHO Collaborating Centre For Reference and Research On Influenza	NA
A/Townsville/102/2010	EPI302369	Queensland Health Scientific Services	WHO Collaborating Centre For Reference and Research On Influenza	NA
A/Townsville/104/2010	EPI302372	Queensland Health Scientific Services	WHO Collaborating Centre For Reference and Research On Influenza	NA
A/Townsville/105/2010	EPI302375	Queensland Health Scientific Services	WHO Collaborating Centre For Reference and Research On Influenza	NA
A/Townsville/106/2010	EPI302378	Queensland Health Scientific Services	WHO Collaborating Centre For Reference and Research On Influenza	NA
A/Townsville/107/2014	EPI561848	Queensland Health Scientific Services	WHO Collaborating Centre For Reference and Research On Influenza	NA
A/Townsville/117/2010	EPI331664	Queensland Health Scientific Services	WHO Collaborating Centre For Reference and Research On Influenza	NA
A/Townsville/122/2010	EPI331335	Queensland Health Scientific Services	WHO Collaborating Centre For Reference and Research On Influenza	NA
A/Townsville/133/2011	EPI370137	Queensland Health Scientific Services	WHO Collaborating Centre For Reference and Research On Influenza	NA
A/Townsville/14/2015	EPI652172	Queensland Health Scientific Services	WHO Collaborating Centre For Reference and Research On Influenza	NA
A/Townsville/16/2013	EPI450304	Queensland Health Scientific Services	WHO Collaborating Centre For Reference and Research On Influenza	NA
A/Townsville/16/2015	EPI652552	Queensland Health Scientific Services	WHO Collaborating Centre For Reference and Research On Influenza	NA
A/Townsville/16/2017	EPI1242819	Queensland Health Scientific Services	WHO Collaborating Centre For Reference and Research On Influenza	NA
A/Townsville/18/2017	EPI1179484	Queensland Health Scientific Services	WHO Collaborating Centre For Reference and Research On Influenza	NA
A/Townsville/2/2009	EPI211637	Queensland Health Scientific Services	WHO Collaborating Centre For Reference and Research On Influenza	NA
A/Townsville/20/2003	EPI1447595	Queensland Health Scientific Services	WHO Collaborating Centre For Reference and Research On Influenza	NA
A/Townsville/20/2011	EPI331413	Queensland Health Scientific Services	WHO Collaborating Centre For Reference and Research On Influenza	NA
A/Townsville/23/2019	EPI1550084	Queensland Health Scientific Services	WHO Collaborating Centre For Reference and Research On Influenza	NA
A/Townsville/3/2011	EPI331358	Queensland Health Scientific Services	WHO Collaborating Centre For Reference and Research On Influenza	NA
A/Townsville/33/2013	EPI466108	Queensland Health Scientific Services	WHO Collaborating Centre For Reference and Research On Influenza	NA
A/Townsville/34/2011	EPI331457	Queensland Health Scientific Services	WHO Collaborating Centre For Reference and Research On Influenza	NA
A/Townsville/36/2003	EPI1447597	Queensland Health Scientific Services	Other Database Import	NA
A/Townsville/37/2015	EPI751038	Queensland Health Scientific Services	WHO Collaborating Centre For Reference and Research On Influenza	NA
A/Townsville/38/2015	EPI868978	Queensland Health Scientific Services	WHO Collaborating Centre For Reference and Research On Influenza	NA
A/Townsville/40/2018	EPI1359607	Queensland Health Scientific Services	WHO Collaborating Centre For Reference and Research On Influenza	NA
A/Townsville/43/2016	EPI892944	Queensland Health Scientific Services	WHO Collaborating Centre For Reference and Research On Influenza	NA
A/Townsville/43/2018	EPI1359691	Queensland Health Scientific Services	WHO Collaborating Centre For Reference and Research On Influenza	NA
A/Townsville/48/2011	EPI331485	Queensland Health Scientific Services	WHO Collaborating Centre For Reference and Research On Influenza	NA
A/Townsville/48/2016	EPI919426	Queensland Health Scientific Services	WHO Collaborating Centre For Reference and Research On Influenza	NA
A/Townsville/49/2016	EPI919263	Queensland Health Scientific Services	WHO Collaborating Centre For Reference and Research On Influenza	NA
A/Townsville/60/2010	EPI294422	Queensland Health Scientific Services	WHO Collaborating Centre For Reference and Research On Influenza	NA
A/Townsville/7/2000	EPI1919434	Queensland Health Forensic and Scientific Services	WHO Collaborating Centre For Reference and Research On Influenza	NA
A/Townsville/7/2011	EPI331329	Queensland Health Scientific Services	WHO Collaborating Centre For Reference and Research On Influenza	NA
A/Townsville/73/2011	EPI332680	Queensland Health Scientific Services	WHO Collaborating Centre For Reference and Research On Influenza	NA
A/Townsville/86/2010	EPI302388	Queensland Health Scientific Services	WHO Collaborating Centre For Reference and Research On Influenza	NA
A/Townsville/87/2010	EPI304526	Queensland Health Scientific Services	WHO Collaborating Centre For Reference and Research On Influenza	NA
A/Townsville/92/2010	EPI302393	Queensland Health Scientific Services	WHO Collaborating Centre For Reference and Research On Influenza	NA
A/Townsville/98/2010	EPI302402	Queensland Health Scientific Services	WHO Collaborating Centre For Reference and Research On Influenza	NA
A/Toyama/100/2015	EPI624903	Toyama Institute of Health	National Institute of Infectious Diseases (niid)	NA
A/Toyama/107/2015	EPI630464	Toyama Institute of Health	National Institute of Infectious Diseases (niid)	NA
A/Toyama/123/2008	EPI175312	?	Centers for Disease Control and Prevention	NA
A/Toyama/27/2018	EPI1270434	Toyama Institute of Health	National Institute of Infectious Diseases (niid)	NA
A/Toyama/70/2016	EPI809634	Toyama Institute of Health	National Institute of Infectious Diseases (niid)	NA
A/Toyama/72/2016	EPI809636	Toyama Institute of Health	National Institute of Infectious Diseases (niid)	NA
A/Toyama/95/2010	EPI318190	Toyama Institute of Health	National Institute of Infectious Diseases (niid)	NA
A/Toyama/99/2016	EPI970823	Toyama Institute of Health	National Institute of Infectious Diseases (niid)	NA
A/Trabzon/163/2014	EPI505268	Refik Saydam National Public Health Agency	National Institute For Medical Research	NA
A/Trang/380/2019	EPI1671952	WHO National Influenza Centre, National Institute of Medical Research (nimr)	WHO Collaborating Centre For Reference and Research On Influenza	NA
A/Trieste/1/2013	EPI426116	Istituto Superiore Di Sanità	National Institute For Medical Research	NA
A/Trieste/37/2013	EPI507890	Istituto Superiore Di Sanità	National Institute For Medical Research	NA
A/Trieste/60/2011	EPI354179	Istituto Superiore Di Sanità	National Institute For Medical Research	NA
A/Trinidad/1117/2013	EPI459822	Caribbean Epidemiology Center	Centers for Disease Control and Prevention	NA
A/Trinidad/187/2016	EPI747052	Caribbean Epidemiology Center	Centers for Disease Control and Prevention	NA
A/Trinidad/3558/2013	EPI498070	Caribbean Epidemiology Center	Centers for Disease Control and Prevention	NA
A/Trinidad/4378/2019	EPI1641256	Caribbean Epidemiology Center	Centers for Disease Control and Prevention	NA
A/Trinidad/448/2017	EPI1038723	Caribbean Epidemiology Center	Centers for Disease Control and Prevention	NA
A/Trinidad/4510/2019	EPI1642957	Caribbean Epidemiology Center	Centers for Disease Control and Prevention	NA
A/Trinidad/4858/2019	EPI1685593	Caribbean Epidemiology Center	Centers for Disease Control and Prevention	NA
A/Trinidad/8408/2016	EPI887003	Caribbean Epidemiology Center	Centers for Disease Control and Prevention	NA
A/Trinidad/8409/2016	EPI871448	Caribbean Epidemiology Center	Centers for Disease Control and Prevention	NA
A/Trinidad/8500/2016	EPI887011	Caribbean Epidemiology Center	Centers for Disease Control and Prevention	NA
A/Trinidad/8501/2016	EPI871695	Caribbean Epidemiology Center	Centers for Disease Control and Prevention	NA
A/Tsiroanomandidy/3540/2012	EPI450686	Institut Pasteur De Madagascar	National Institute For Medical Research	NA
A/Tucuman/273/2011	EPI407258	Servicio De Virosis Respiratorias Inei Anlis Carlos G. Malbran	Malbran	NA
A/Tunis/12773/2017	EPI1203092	National Influenza Centre Tunis, Unit Virology, Microbiology Laboratory, Charles Nicolle's Hospital	Crick Worldwide Influenza Centre	NA
A/Tunis/14115/2016	EPI913818	Hopital Charles Nicolle	Crick Worldwide Influenza Centre	NA
A/Tunisia/1010/2016	EPI715871	Hopital Charles Nicolle	Crick Worldwide Influenza Centre	NA
A/Tunisia/1028/2017	EPI991717	National Influenza Centre Tunis, Unit Virology, Microbiology Laboratory, Charles Nicolle's Hospital	Crick Worldwide Influenza Centre	NA
A/Tunisia/1030/2017	EPI991721	National Influenza Centre Tunis, Unit Virology, Microbiology Laboratory, Charles Nicolle's Hospital	Crick Worldwide Influenza Centre	NA
A/Tunisia/13092/2011	EPI346612	Hopital Charles Nicolle	National Institute For Medical Research	NA
A/Tunisia/1375/2017	EPI991731	National Influenza Centre Tunis, Unit Virology, Microbiology Laboratory, Charles Nicolle's Hospital	Crick Worldwide Influenza Centre	NA
A/Tunisia/15685/2011	EPI346610	Hopital Charles Nicolle	National Institute For Medical Research	NA
A/Tunisia/1596/2017	EPI991739	National Influenza Centre Tunis, Unit Virology, Microbiology Laboratory, Charles Nicolle's Hospital	Crick Worldwide Influenza Centre	NA
A/Tunisia/16992/2010	EPI319306	Hopital Charles Nicolle	National Institute For Medical Research	NA
A/Tunisia/1709/2017	EPI991743	National Influenza Centre Tunis, Unit Virology, Microbiology Laboratory, Charles Nicolle's Hospital	Crick Worldwide Influenza Centre	NA
A/Tunisia/2200/2017	EPI991754	National Influenza Centre Tunis, Unit Virology, Microbiology Laboratory, Charles Nicolle's Hospital	Crick Worldwide Influenza Centre	NA
A/Tunisia/2204/2017	EPI991756	National Influenza Centre Tunis, Unit Virology, Microbiology Laboratory, Charles Nicolle's Hospital	Crick Worldwide Influenza Centre	NA
A/Tunisia/2240/2017	EPI991760	National Influenza Centre Tunis, Unit Virology, Microbiology Laboratory, Charles Nicolle's Hospital	Crick Worldwide Influenza Centre	NA
A/Tunisia/2472/2017	EPI991762	National Influenza Centre Tunis, Unit Virology, Microbiology Laboratory, Charles Nicolle's Hospital	Crick Worldwide Influenza Centre	NA
A/Tunisia/2476/2017	EPI991764	National Influenza Centre Tunis, Unit Virology, Microbiology Laboratory, Charles Nicolle's Hospital	Crick Worldwide Influenza Centre	NA
A/Tunisia/375/2017	EPI991770	National Influenza Centre Tunis, Unit Virology, Microbiology Laboratory, Charles Nicolle's Hospital	Crick Worldwide Influenza Centre	NA
A/Tunisia/377/2017	EPI991772	National Influenza Centre Tunis, Unit Virology, Microbiology Laboratory, Charles Nicolle's Hospital	Crick Worldwide Influenza Centre	NA
A/Tunisia/407/2016	EPI769552	Hopital Charles Nicolle	Crick Worldwide Influenza Centre	NA
A/Tunisia/711/2017	EPI991778	National Influenza Centre Tunis, Unit Virology, Microbiology Laboratory, Charles Nicolle's Hospital	Crick Worldwide Influenza Centre	NA
A/Tunisia/970/2017	EPI991793	National Influenza Centre Tunis, Unit Virology, Microbiology Laboratory, Charles Nicolle's Hospital	Crick Worldwide Influenza Centre	NA
A/Turkey/1/2011	EPI354139	Refik Saydam National Public Health Agency	National Institute For Medical Research	NA
A/Turkey/23/2011	EPI354194	Refik Saydam National Public Health Agency	National Institute For Medical Research	NA
A/Turkey/28/2011	EPI354196	Refik Saydam National Public Health Agency	National Institute For Medical Research	NA
A/Turkey/32/2011	EPI354198	Refik Saydam National Public Health Agency	National Institute For Medical Research	NA
A/Turkey/33/2011	EPI359044	Refik Saydam National Public Health Agency	National Institute For Medical Research	NA
A/Turkey/35/2011	EPI359046	Refik Saydam National Public Health Agency	National Institute For Medical Research	NA
A/Turkey/38/2011	EPI359048	Refik Saydam National Public Health Agency	National Institute For Medical Research	NA
A/Turkey/426/2012	EPI426118	Istanbul University	National Institute For Medical Research	NA
A/Turkey/49/2011	EPI359052	Refik Saydam National Public Health Agency	National Institute For Medical Research	NA
A/Turkey/51/2011	EPI359054	Refik Saydam National Public Health Agency	National Institute For Medical Research	NA
A/Turkey/52/2019	EPI1371563	Refik Saydam National Public Health Agency	Crick Worldwide Influenza Centre	NA
A/Turkey/54/2011	EPI359056	Refik Saydam National Public Health Agency	National Institute For Medical Research	NA
A/Turkey/57/2011	EPI359058	Refik Saydam National Public Health Agency	National Institute For Medical Research	NA
A/Turkey/66/2018	EPI1478427	Refik Saydam National Public Health Agency	Crick Worldwide Influenza Centre	NA
A/Turkey/TR-26/2016	EPI731259	Refik Saydam National Public Health Agency	Crick Worldwide Influenza Centre	NA
A/Turkey/TR-31/2016	EPI715885	Refik Saydam National Public Health Agency	Crick Worldwide Influenza Centre	NA
A/TurksandCaicos/74/2017	EPI1240176	Caribbean Epidemiology Center	Centers for Disease Control and Prevention	NA
A/Tuvalu/2/2013	EPI491174	National Centre For Scientific Services For Virology and Vector Borne Diseases	WHO Collaborating Centre For Reference and Research On Influenza	NA
A/Tyumen/RII-01/2018	EPI1315659	WHO National Influenza Centre Russian Federation	Crick Worldwide Influenza Centre	NA
A/Uganda/215/2017	EPI955821	Uganda Virus Research Institute (uvri), National Influenza Center	Centers for Disease Control and Prevention	NA
A/Uganda/2447/2016	EPI955829	Uganda Virus Research Institute (uvri), National Influenza Center	Centers for Disease Control and Prevention	NA
A/Uganda/46/2007	EPI155860	?	Centers for Disease Control and Prevention	NA
A/Uganda/548/2009	EPI241137	Uganda Virus Research Institute (uvri), National Influenza Center	Centers for Disease Control and Prevention	NA
A/Uganda/5535/2016	EPI841305	Uganda Virus Research Institute (uvri), National Influenza Center	Centers for Disease Control and Prevention	NA
A/Uganda/MUWRP-002/2008	EPI313475	?	Other Database Import	NA
A/Uganda/MUWRP-008/2008	EPI313515	?	Other Database Import	NA
A/Uganda/MUWRP-009/2008	EPI313522	?	Other Database Import	NA
A/Uganda/MUWRP-010/2008	EPI313530	?	Other Database Import	NA
A/Uganda/MUWRP-013/2008	EPI313554	?	Other Database Import	NA
A/Uganda/MUWRP-018/2008	EPI313591	?	Other Database Import	NA
A/Uganda/MUWRP-020/2008	EPI313606	?	Other Database Import	NA
A/Uganda/MUWRP-023/2008	EPI313625	?	Other Database Import	NA
A/Uganda/MUWRP-024/2008	EPI313633	?	Other Database Import	NA
A/Uganda/MUWRP-026/2008	EPI313649	?	Other Database Import	NA
A/Uganda/MUWRP-031/2008	EPI313680	?	Other Database Import	NA
A/Uganda/MUWRP-032/2008	EPI313688	?	Other Database Import	NA
A/Uganda/MUWRP-033/2008	EPI313696	?	Other Database Import	NA
A/Uganda/MUWRP-034/2008	EPI313704	?	Other Database Import	NA
A/Uganda/MUWRP-035/2008	EPI313712	?	Other Database Import	NA
A/Uganda/MUWRP-037/2008	EPI313723	?	Other Database Import	NA
A/Uganda/MUWRP-041/2008	EPI313755	?	Other Database Import	NA
A/Uganda/MUWRP-042/2008	EPI313763	?	Other Database Import	NA
A/Uganda/MUWRP-043/2008	EPI313771	?	Other Database Import	NA
A/Uganda/MUWRP-045/2008	EPI313785	?	Other Database Import	NA
A/Uganda/MUWRP-046/2008	EPI313793	?	Other Database Import	NA
A/Uganda/MUWRP-047/2008	EPI313801	?	Other Database Import	NA
A/Uganda/MUWRP-048/2008	EPI313809	?	Other Database Import	NA
A/Uganda/MUWRP-049/2008	EPI313817	?	Other Database Import	NA
A/Uganda/MUWRP-050/2008	EPI313825	?	Other Database Import	NA
A/Uganda/MUWRP-051/2008	EPI313833	?	Other Database Import	NA
A/Uganda/MUWRP-052/2008	EPI313839	?	Other Database Import	NA
A/Uganda/MUWRP-061/2009	EPI313854	?	Other Database Import	NA
A/Uganda/MUWRP-062/2009	EPI313862	?	Other Database Import	NA
A/Uganda/MUWRP-065/2009	EPI313869	?	Other Database Import	NA
A/Uganda/MUWRP-070/2009	EPI313875	?	Other Database Import	NA
A/Uganda/MUWRP-074/2009	EPI313881	?	Other Database Import	NA
A/Uganda/MUWRP-075/2009	EPI313889	?	Other Database Import	NA
A/Uganda/MUWRP-079/2009	EPI313897	?	Other Database Import	NA
A/Uganda/MUWRP-086/2009	EPI313904	?	Other Database Import	NA
A/Ukraine/110/2009	EPI211279	Institute of Epidemiology and Infectious Diseases Ams of Ukraine	Centers for Disease Control and Prevention	NA
A/Ukraine/466/2013	EPI462006	Institute of Epidemiology and Infectious Diseases Ams of Ukraine	National Institute For Medical Research	NA
A/Ukraine/6808/2015	EPI621814	Ministry of Health of Ukraine	Crick Worldwide Influenza Centre	NA
A/Ukraine/96/2009	EPI193913	Institute of Epidemiology and Infectious Diseases Ams of Ukraine	Centers for Disease Control and Prevention	NA
A/Ulaanbaatar/1599/2005	EPI226850	?	Other Database Import	NA
A/Ulaanbaatar/1600/2008	EPI233311	?	Centers for Disease Control and Prevention	NA
A/Ulaanbaatar/3849/2010	EPI309368	National Center For Communicable Diseases	Centers for Disease Control and Prevention	NA
A/Ulaanbaatar/598/2008	EPI162133	?	Centers for Disease Control and Prevention	NA
A/UlanUde/1/2007	EPI155544	?	Centers for Disease Control and Prevention	NA
A/Ulsan/689/2006	EPI155357	?	Centers for Disease Control and Prevention	NA
A/Umea/1/2009	EPI244758	Swedish Institute For Infectious Disease Control	Swedish Institute For Infectious Disease Control	NA
A/Umea/1/2019	EPI1591141	Klinisk Mikrobiologi, Laboratoriemedicin, Norrlands Universitetssjukhus Umea	Public Health Agency of Sweden	NA
A/Umea/2/2009	EPI244755	?	Swedish Institute For Infectious Disease Control	NA
A/Umea/2/2010	EPI316912	?	Swedish Institute For Infectious Disease Control	NA
A/Umea/3/2009	EPI244752	Swedish Institute For Infectious Disease Control	Swedish Institute For Infectious Disease Control	NA
A/Umea/3/2011	EPI318300	Swedish Institute For Infectious Disease Control	National Institute For Medical Research	NA
A/Umea/4/2009	EPI238700	Swedish Institute For Infectious Disease Control	Swedish Institute For Infectious Disease Control	NA
A/Uppsala/1/2017	EPI1054531	?	Public Health Agency of Sweden	NA
A/Uppsala/2/2017	EPI1086577	Public Health Agency of Sweden	Public Health Agency of Sweden	NA
A/Uppsala/3/2011	EPI316889	?	Swedish Institute For Infectious Disease Control	NA
A/Uruguay/122/2015	EPI662473	Departamento De Laboratorio De Salud Publica	Centers for Disease Control and Prevention	NA
A/Uruguay/2214/2010	EPI301067	Departamento De Laboratorio De Salud Publica	Centers for Disease Control and Prevention	NA
A/Uruguay/322/2013	EPI467427	Departamento De Laboratorio De Salud Publica	Centers for Disease Control and Prevention	NA
A/Uruguay/39/2015	EPI662489	Departamento De Laboratorio De Salud Publica	Centers for Disease Control and Prevention	NA
A/Uruguay/396/2013	EPI467421	Departamento De Laboratorio De Salud Publica	Centers for Disease Control and Prevention	NA
A/Uruguay/43/2015	EPI662497	Departamento De Laboratorio De Salud Publica	Centers for Disease Control and Prevention	NA
A/Uruguay/44/2015	EPI662384	Departamento De Laboratorio De Salud Publica	Centers for Disease Control and Prevention	NA
A/Uruguay/6/2012	EPI397982	Departamento De Laboratorio De Salud Publica	Centers for Disease Control and Prevention	NA
A/Uruguay/707/2007	EPI155921	?	Centers for Disease Control and Prevention	NA
A/Uruguay/710/2007	EPI155923	?	Centers for Disease Control and Prevention	NA
A/Uruguay/723/2007	EPI155926	?	Centers for Disease Control and Prevention	NA
A/Uruguay/86/2015	EPI662368	Departamento De Laboratorio De Salud Publica	Centers for Disease Control and Prevention	NA
A/Usk/3848/2019	EPI1446848	Public Health Wales Microbiology Cardiff	Public Health Wales Microbiology Cardiff	NA
A/Usk/3850/2019	EPI1446894	Public Health Wales Microbiology Cardiff	Public Health Wales Microbiology Cardiff	NA
A/Utah/1/2017	EPI895785	Utah Department of Health	Centers for Disease Control and Prevention	NA
A/Utah/1/2018	EPI1166936	Utah Department of Health	Centers for Disease Control and Prevention	NA
A/Utah/10/2014	EPI537850	Utah Department of Health	Centers for Disease Control and Prevention	NA
A/Utah/11/2011	EPI316206	Utah Department of Health	Centers for Disease Control and Prevention	NA
A/Utah/12/2011	EPI347543	Utah Department of Health	Centers for Disease Control and Prevention	NA
A/Utah/12/2012	EPI371995	Utah Public Health Laboratory	Centers for Disease Control and Prevention	NA
A/Utah/12/2015	EPI588611	Utah Department of Health	Centers for Disease Control and Prevention	NA
A/Utah/12/2016	EPI719182	Utah Department of Health	Centers for Disease Control and Prevention	NA
A/Utah/14/2011	EPI347540	Utah Public Health Laboratory	Centers for Disease Control and Prevention	NA
A/Utah/15/2012	EPI377512	Utah Department of Health	Centers for Disease Control and Prevention	NA
A/Utah/15/2015	EPI667780	Utah Department of Health	Centers for Disease Control and Prevention	NA
A/Utah/17/2012	EPI378225	Utah Department of Health	Centers for Disease Control and Prevention	NA
A/Utah/17/2013	EPI492752	Utah Department of Health	Centers for Disease Control and Prevention	NA
A/Utah/17/2014	EPI552274	Utah Department of Health	Centers for Disease Control and Prevention	NA
A/Utah/17/2016	EPI730185	Utah Department of Health	Centers for Disease Control and Prevention	NA
A/Utah/18/2014	EPI552282	Utah Department of Health	Centers for Disease Control and Prevention	NA
A/Utah/18/2016	EPI747687	Utah Department of Health	Centers for Disease Control and Prevention	NA
A/Utah/2/2017	EPI895777	Utah Department of Health	Centers for Disease Control and Prevention	NA
A/Utah/2/2018	EPI1174478	Utah Department of Health	Centers for Disease Control and Prevention	NA
A/Utah/22/2014	EPI552357	Utah Department of Health	Centers for Disease Control and Prevention	NA
A/Utah/23/2012	EPI387792	Utah Department of Health	Centers for Disease Control and Prevention	NA
A/Utah/23/2017	EPI1017278	Utah Department of Health	Centers for Disease Control and Prevention	NA
A/Utah/25/2019	EPI1429606	Utah Department of Health	Centers for Disease Control and Prevention	NA
A/Utah/26/2017	EPI1015968	Utah Department of Health	Centers for Disease Control and Prevention	NA
A/Utah/27/2012	EPI406068	Utah Department of Health	Centers for Disease Control and Prevention	NA
A/Utah/27/2017	EPI1015992	Utah Department of Health	Centers for Disease Control and Prevention	NA
A/Utah/27/2018	EPI1225064	Utah Department of Health	Centers for Disease Control and Prevention	NA
A/Utah/28/2016	EPI752769	Utah Department of Health	Centers for Disease Control and Prevention	NA
A/Utah/29/2014	EPI556194	Utah Department of Health	Centers for Disease Control and Prevention	NA
A/Utah/3/2013	EPI432631	Utah Department of Health	Centers for Disease Control and Prevention	NA
A/Utah/3/2015	EPI571929	Utah Department of Health	Centers for Disease Control and Prevention	NA
A/Utah/31/2018	EPI1245243	Utah Department of Health	Centers for Disease Control and Prevention	NA
A/Utah/32/2016	EPI761863	Utah Department of Health	Centers for Disease Control and Prevention	NA
A/Utah/32/2019	EPI1442424	Utah Department of Health	Centers for Disease Control and Prevention	NA
A/Utah/33/2014	EPI558425	Utah Department of Health	Centers for Disease Control and Prevention	NA
A/Utah/34/2014	EPI558341	Utah Department of Health	Centers for Disease Control and Prevention	NA
A/Utah/34/2016	EPI776147	Utah Department of Health	Centers for Disease Control and Prevention	NA
A/Utah/34/2017	EPI1117460	Utah Department of Health	Centers for Disease Control and Prevention	NA
A/Utah/35/2017	EPI1117468	Utah Department of Health	Centers for Disease Control and Prevention	NA
A/Utah/36/2019	EPI1479331	Utah Department of Health	Centers for Disease Control and Prevention	NA
A/Utah/38/2018	EPI1318225	Utah Department of Health	Centers for Disease Control and Prevention	NA
A/Utah/39/2016	EPI775783	Utah Department of Health	Centers for Disease Control and Prevention	NA
A/Utah/4/2010	EPI353499	Utah Department of Health	Centers for Disease Control and Prevention	NA
A/Utah/4/2012	EPI355974	Utah Public Health Laboratory	Centers for Disease Control and Prevention	NA
A/Utah/41/2016	EPI814308	Utah Department of Health	Centers for Disease Control and Prevention	NA
A/Utah/41/2019	EPI1609328	Utah Department of Health	Centers for Disease Control and Prevention	NA
A/Utah/42/2016	EPI827455	Utah Department of Health	Centers for Disease Control and Prevention	NA
A/Utah/43/2016	EPI827439	Utah Department of Health	Centers for Disease Control and Prevention	NA
A/Utah/5/2014	EPI1107876	Utah Department of Health	Centers for Disease Control and Prevention	NA
A/Utah/5/2015	EPI574970	Utah Department of Health	Centers for Disease Control and Prevention	NA
A/Utah/6/2010	EPI295165	Utah Department of Health	Centers for Disease Control and Prevention	NA
A/Utah/6/2014	EPI524312	Utah Department of Health	Centers for Disease Control and Prevention	NA
A/Utah/7/2012	EPI358018	Utah Public Health Laboratory	Centers for Disease Control and Prevention	NA
A/Utah/7/2013	EPI465192	Utah Department of Health	Centers for Disease Control and Prevention	NA
A/Utah/7/2014	EPI521889	Utah Department of Health	Centers for Disease Control and Prevention	NA
A/Utah/8/2010	EPI295177	Utah Department of Health	Centers for Disease Control and Prevention	NA
A/Utah/8/2014	EPI533498	Utah Department of Health	Centers for Disease Control and Prevention	NA
A/Utah/8/2017	EPI925552	Utah Department of Health	Centers for Disease Control and Prevention	NA
A/Utah/9/2010	EPI295174	Utah Department of Health	Centers for Disease Control and Prevention	NA
A/Utah/9/2011	EPI316204	Utah Department of Health	Centers for Disease Control and Prevention	NA
A/Utah/9/2014	EPI533495	Utah Department of Health	Centers for Disease Control and Prevention	NA
A/Utah/9/2017	EPI955837	Utah Department of Health	Centers for Disease Control and Prevention	NA
A/Utsunomiya/3/2009	EPI210944	Utsunomiya City Institute of Public Healthand Environment Science	National Institute of Infectious Diseases (niid)	NA
A/Uttarakhand/8853/2011	EPI671773	?	Other Database Import	NA
A/Uvurkhangai/3970/2010	EPI309365	National Center For Communicable Diseases	Centers for Disease Control and Prevention	NA
A/Valdivia/20596/2013	EPI454475	Instituto De Salud Publica De Chile	Centers for Disease Control and Prevention	NA
A/Valdivia/50765/2015	EPI679325	Instituto De Salud Publica De Chile	Instituto De Salud Publica De Chile	NA
A/Valdivia/72413/2015	EPI679374	Instituto De Salud Publica De Chile	Instituto De Salud Publica De Chile	NA
A/Valjevo/2029/2014	EPI539642	Institute of Immunology and Virology Torlak	National Institute For Medical Research	NA
A/Valladolid/14/2009	EPI215127	Universidad De Valladolid	National Institute For Medical Research	NA
A/Valparaiso/14542/2013	EPI447165	Instituto De Salud Publica De Chile	Centers for Disease Control and Prevention	NA
A/Valparaiso/33881/2016	EPI823732	Instituto De Salud Publica De Chile	Instituto De Salud Publica De Chile	NA
A/Valparaiso/34097/2013	EPI467415	Instituto De Salud Publica De Chile	Centers for Disease Control and Prevention	NA
A/Valparaiso/48134/2016	EPI823738	Instituto De Salud Publica De Chile	Instituto De Salud Publica De Chile	NA
A/Valparaiso/49572/2016	EPI823742	Instituto De Salud Publica De Chile	Instituto De Salud Publica De Chile	NA
A/Valparaiso/50516/2016	EPI827205	Instituto De Salud Publica De Chile	Centers for Disease Control and Prevention	NA
A/Valparaiso/54264/2018	EPI1273931	Instituto De Salud Publica De Chile	Centers for Disease Control and Prevention	NA
A/Valparaiso/57936/2016	EPI977504	Instituto De Salud Publica De Chile	Instituto De Salud Publica De Chile	NA
A/Valparaiso/60603/2018	EPI1273907	Instituto De Salud Publica De Chile	Centers for Disease Control and Prevention	NA
A/Vaxjo/1/2010	EPI302491	?	Swedish Institute For Infectious Disease Control	NA
A/Vaxjo/1/2017	EPI1086461	?	Public Health Agency of Sweden	NA
A/VelikyNovgorod/223/2014	EPI539640	Ivanovsky Research Institute of Virology Rams	National Institute For Medical Research	NA
A/Venezuela/13/2016	EPI857589	Instituto Nacional de Higiene "Rafael Rangel"	Centers for Disease Control and Prevention	NA
A/Venezuela/5/2013	EPI466931	Instituto Nacional de Higiene "Rafael Rangel"	Centers for Disease Control and Prevention	NA
A/Venezuela/7/2010	EPI291576	Instituto Nacional de Higiene "Rafael Rangel"	Centers for Disease Control and Prevention	NA
A/Venezuela/7/2014	EPI565392	Instituto Nacional de Higiene "Rafael Rangel"	Centers for Disease Control and Prevention	NA
A/Venezuela/72/2012	EPI395223	Instituto Nacional de Higiene "Rafael Rangel"	Centers for Disease Control and Prevention	NA
A/Venezuela/8241/2007	EPI162320	?	Centers for Disease Control and Prevention	NA
A/Venezuela/9602/2007	EPI162322	?	Centers for Disease Control and Prevention	NA
A/Vermont/1/2007	EPI126053	?	Centers for Disease Control and Prevention	NA
A/Vermont/1/2011	EPI309507	Vermont Department of Health Laboratory	Centers for Disease Control and Prevention	NA
A/Vermont/1/2014	EPI510907	Vermont Department of Health Laboratory	Centers for Disease Control and Prevention	NA
A/Vermont/1/2016	EPI829841	Vermont Department of Health Laboratory	Centers for Disease Control and Prevention	NA
A/Vermont/10/2011	EPI316225	Vermont Department of Health Laboratory	Centers for Disease Control and Prevention	NA
A/Vermont/10/2017	EPI979237	Vermont Department of Health Laboratory	Centers for Disease Control and Prevention	NA
A/Vermont/11/2011	EPI319816	Vermont Department of Health Laboratory	Centers for Disease Control and Prevention	NA
A/Vermont/11/2017	EPI1000729	Vermont Department of Health Laboratory	Other Database Import	NA
A/Vermont/11/2019	EPI1448044	Vermont Department of Health Laboratory	Centers for Disease Control and Prevention	NA
A/Vermont/12/2011	EPI319819	Vermont Department of Health Laboratory	Centers for Disease Control and Prevention	NA
A/Vermont/12/2014	EPI558248	Vermont Department of Health Laboratory	Centers for Disease Control and Prevention	NA
A/Vermont/13/2011	EPI319822	Vermont Department of Health Laboratory	Centers for Disease Control and Prevention	NA
A/Vermont/14/2011	EPI319825	Vermont Department of Health Laboratory	Centers for Disease Control and Prevention	NA
A/Vermont/14/2012	EPI376505	Vermont Department of Health Laboratory	Centers for Disease Control and Prevention	NA
A/Vermont/14/2019	EPI1448090	Vermont Department of Health Laboratory	Centers for Disease Control and Prevention	NA
A/Vermont/15/2011	EPI351284	Vermont Department of Health Laboratory	Centers for Disease Control and Prevention	NA
A/Vermont/16/2012	EPI401760	Vermont Department of Health Laboratory	Centers for Disease Control and Prevention	NA
A/Vermont/16/2016	EPI767466	Vermont Department of Health Laboratory	Centers for Disease Control and Prevention	NA
A/Vermont/17/2011	EPI438350	Vermont Department of Health Laboratory	Centers for Disease Control and Prevention	NA
A/Vermont/17/2019	EPI1438145	Vermont Department of Health Laboratory	Centers for Disease Control and Prevention	NA
A/Vermont/2/2008	EPI159846	?	Centers for Disease Control and Prevention	NA
A/Vermont/2/2009	EPI185924	Vermont Department of Health Laboratory	Centers for Disease Control and Prevention	NA
A/Vermont/2/2010	EPI302312	Vermont Department of Health Laboratory	Centers for Disease Control and Prevention	NA
A/Vermont/2/2011	EPI309519	Vermont Department of Health Laboratory	Centers for Disease Control and Prevention	NA
A/Vermont/2/2013	EPI440090	Vermont Department of Health Laboratory	Centers for Disease Control and Prevention	NA
A/Vermont/2/2014	EPI531728	Vermont Department of Health Laboratory	Centers for Disease Control and Prevention	NA
A/Vermont/2/2016	EPI719190	Vermont Department of Health Laboratory	Centers for Disease Control and Prevention	NA
A/Vermont/2/2017	EPI911631	Vermont Department of Health Laboratory	Centers for Disease Control and Prevention	NA
A/Vermont/20/2016	EPI771378	Vermont Department of Health Laboratory	Centers for Disease Control and Prevention	NA
A/Vermont/21/2009	EPI232625	Vermont Department of Health Laboratory	Centers for Disease Control and Prevention	NA
A/Vermont/21/2016	EPI771386	Vermont Department of Health Laboratory	Centers for Disease Control and Prevention	NA
A/Vermont/22/2009	EPI232628	Vermont Department of Health Laboratory	Centers for Disease Control and Prevention	NA
A/Vermont/23/2016	EPI775615	Vermont Department of Health Laboratory	Centers for Disease Control and Prevention	NA
A/Vermont/24/2016	EPI832116	Vermont Department of Health Laboratory	Centers for Disease Control and Prevention	NA
A/Vermont/25/2016	EPI775607	Vermont Department of Health Laboratory	Centers for Disease Control and Prevention	NA
A/Vermont/27/2016	EPI814112	Vermont Department of Health Laboratory	Centers for Disease Control and Prevention	NA
A/Vermont/28/2012	EPI418417	Vermont Department of Health Laboratory	Centers for Disease Control and Prevention	NA
A/Vermont/29/2016	EPI814120	Vermont Department of Health Laboratory	Centers for Disease Control and Prevention	NA
A/Vermont/3/2010	EPI302323	Vermont Department of Health Laboratory	Centers for Disease Control and Prevention	NA
A/Vermont/3/2011	EPI316208	Vermont Department of Health Laboratory	Centers for Disease Control and Prevention	NA
A/Vermont/3/2014	EPI531753	Vermont Department of Health Laboratory	Centers for Disease Control and Prevention	NA
A/Vermont/30/2016	EPI775743	Vermont Department of Health Laboratory	Centers for Disease Control and Prevention	NA
A/Vermont/4/2012	EPI359084	Vermont Department of Health Laboratory	Centers for Disease Control and Prevention	NA
A/Vermont/5/2007	EPI126027	?	Centers for Disease Control and Prevention	NA
A/Vermont/6/2011	EPI316214	Vermont Department of Health Laboratory	Centers for Disease Control and Prevention	NA
A/Vermont/6/2012	EPI367518	Vermont Department of Health Laboratory	Centers for Disease Control and Prevention	NA
A/Vermont/6/2015	EPI622249	Vermont Department of Health Laboratory	Centers for Disease Control and Prevention	NA
A/Vermont/6/2019	EPI1387188	Vermont Department of Health Laboratory	Centers for Disease Control and Prevention	NA
A/Vermont/7/2012	EPI371985	Vermont Department of Health Laboratory	Centers for Disease Control and Prevention	NA
A/Vermont/8/2011	EPI316220	Vermont Department of Health Laboratory	Centers for Disease Control and Prevention	NA
A/Vermont/8/2015	EPI671280	Vermont Department of Health Laboratory	Centers for Disease Control and Prevention	NA
A/Vermont/9/2011	EPI316223	Vermont Department of Health Laboratory	Centers for Disease Control and Prevention	NA
A/Vermont/9/2019	EPI1387200	Vermont Department of Health Laboratory	Centers for Disease Control and Prevention	NA
A/Vermont/UR06-0329/2007	EPI159242	?	Other Database Import	NA
A/Vermont/UR06-0448/2007	EPI336949	?	Other Database Import	NA
A/Vermont/UR06-0469/2007	EPI73933	?	Other Database Import	NA
A/Vermont/UR06-0470/2007	EPI70835	?	Other Database Import	NA
A/Vermont/UR06-0471/2007	EPI70189	?	Other Database Import	NA
A/Vermont/UR06-0483/2007	EPI70816	?	Other Database Import	NA
A/Vermont/UR06-0484/2007	EPI69961	?	Other Database Import	NA
A/Vermont/UR06-0486/2007	EPI70854	?	Other Database Import	NA
A/Vermont/UR06-0512/2007	EPI162471	?	Other Database Import	NA
A/Vermont/UR06-0524/2007	EPI69752	?	Other Database Import	NA
A/Victoria/1/1999	EPI1886386	Csl Ltd	WHO Collaborating Centre For Reference and Research On Influenza	NA
A/Victoria/1/2019	EPI1359661	Victorian Infectious Diseases Reference Laboratory	WHO Collaborating Centre For Reference and Research On Influenza	NA
A/Victoria/1002/2016	EPI859969	Institute of Medical and Veterinary Science (imvs)	WHO Collaborating Centre For Reference and Research On Influenza	NA
A/Victoria/101/2004	EPI1937973	Victorian Infectious Diseases Reference Laboratory	WHO Collaborating Centre For Reference and Research On Influenza	NA
A/Victoria/102/2003	EPI1447604	Victorian Infectious Diseases Reference Laboratory	WHO Collaborating Centre For Reference and Research On Influenza	NA
A/Victoria/1023/2010	EPI2120526	Royal Chidrens Hospital	WHO Collaborating Centre For Reference and Research On Influenza	NA
A/Victoria/1031/2010	EPI2092446	Royal Chidrens Hospital	WHO Collaborating Centre For Reference and Research On Influenza	NA
A/Victoria/1034/2010	EPI2497049	Royal Chidrens Hospital	WHO Collaborating Centre For Reference and Research On Influenza	NA
A/Victoria/1035/2010	EPI2497051	Royal Chidrens Hospital	WHO Collaborating Centre For Reference and Research On Influenza	NA
A/Victoria/105/2002	EPI1926923	Victorian Infectious Diseases Reference Laboratory	WHO Collaborating Centre For Reference and Research On Influenza	NA
A/Victoria/105/2003	EPI1447607	Victorian Infectious Diseases Reference Laboratory	WHO Collaborating Centre For Reference and Research On Influenza	NA
A/Victoria/113/2003	EPI1447609	Victorian Infectious Diseases Reference Laboratory	WHO Collaborating Centre For Reference and Research On Influenza	NA
A/Victoria/116/2012	EPI434583	Victorian Infectious Diseases Reference Laboratory	WHO Collaborating Centre For Reference and Research On Influenza	NA
A/Victoria/118/2004	EPI1937975	Victorian Infectious Diseases Reference Laboratory	WHO Collaborating Centre For Reference and Research On Influenza	NA
A/Victoria/125/2004	EPI1937977	Victorian Infectious Diseases Reference Laboratory	WHO Collaborating Centre For Reference and Research On Influenza	NA
A/Victoria/125/2012	EPI434587	Victorian Infectious Diseases Reference Laboratory	WHO Collaborating Centre For Reference and Research On Influenza	NA
A/Victoria/13/2012	EPI394089	Victorian Infectious Diseases Reference Laboratory	WHO Collaborating Centre For Reference and Research On Influenza	NA
A/Victoria/149/2003	EPI1447611	Victorian Infectious Diseases Reference Laboratory	WHO Collaborating Centre For Reference and Research On Influenza	NA
A/Victoria/162/2012	EPI434589	Victorian Infectious Diseases Reference Laboratory	WHO Collaborating Centre For Reference and Research On Influenza	NA
A/Victoria/17/2018	EPI1312259	Victorian Infectious Diseases Reference Laboratory	WHO Collaborating Centre For Reference and Research On Influenza	NA
A/Victoria/170/2006	EPI1990141	Victorian Infectious Diseases Reference Laboratory	WHO Collaborating Centre For Reference and Research On Influenza	NA
A/Victoria/173/2012	EPI629916	Victorian Infectious Diseases Reference Laboratory	WHO Collaborating Centre For Reference and Research On Influenza	NA
A/Victoria/175/2012	EPI434591	Victorian Infectious Diseases Reference Laboratory	WHO Collaborating Centre For Reference and Research On Influenza	NA
A/Victoria/184/2012	EPI417299	Victorian Infectious Diseases Reference Laboratory	WHO Collaborating Centre For Reference and Research On Influenza	NA
A/Victoria/187/2012	EPI629922	Victorian Infectious Diseases Reference Laboratory	WHO Collaborating Centre For Reference and Research On Influenza	NA
A/Victoria/191/2006	EPI1990144	Victorian Infectious Diseases Reference Laboratory	WHO Collaborating Centre For Reference and Research On Influenza	NA
A/Victoria/195/2012	EPI629926	Victorian Infectious Diseases Reference Laboratory	WHO Collaborating Centre For Reference and Research On Influenza	NA
A/Victoria/199/2019	EPI1589955	Victorian Infectious Diseases Reference Laboratory	WHO Collaborating Centre For Reference and Research On Influenza	NA
A/Victoria/2/2003	EPI1447613	Csl Ltd	WHO Collaborating Centre For Reference and Research On Influenza	NA
A/Victoria/2/2016	EPI956441	Victorian Infectious Diseases Reference Laboratory	WHO Collaborating Centre For Reference and Research On Influenza	NA
A/Victoria/2014/2015	EPI652121	Alfred Hospital	WHO Collaborating Centre For Reference and Research On Influenza	NA
A/Victoria/2015/2016	EPI835126	Alfred Hospital	WHO Collaborating Centre For Reference and Research On Influenza	NA
A/Victoria/2018/2015	EPI652148	Alfred Hospital	WHO Collaborating Centre For Reference and Research On Influenza	NA
A/Victoria/203/2012	EPI434610	Victorian Infectious Diseases Reference Laboratory	WHO Collaborating Centre For Reference and Research On Influenza	NA
A/Victoria/204/2019	EPI1589603	Victorian Infectious Diseases Reference Laboratory	WHO Collaborating Centre For Reference and Research On Influenza	NA
A/Victoria/2042/2018	EPI1322545	Alfred Hospital	WHO Collaborating Centre For Reference and Research On Influenza	NA
A/Victoria/205/2019	EPI1589951	Victorian Infectious Diseases Reference Laboratory	WHO Collaborating Centre For Reference and Research On Influenza	NA
A/Victoria/206/2009	EPI211742	Victorian Infectious Diseases Reference Laboratory	WHO Collaborating Centre For Reference and Research On Influenza	NA
A/Victoria/206/2019	EPI1589599	Victorian Infectious Diseases Reference Laboratory	WHO Collaborating Centre For Reference and Research On Influenza	NA
A/Victoria/208/2007	EPI1445934	Victorian Infectious Diseases Reference Laboratory	WHO Collaborating Centre For Reference and Research On Influenza	NA
A/Victoria/208/2009	EPI272061	Victorian Infectious Diseases Reference Laboratory	WHO Collaborating Centre For Reference and Research On Influenza	NA
A/Victoria/2082/2014	EPI551842	Austin Health	WHO Collaborating Centre For Reference and Research On Influenza	NA
A/Victoria/210/2009	EPI269898	Victorian Infectious Diseases Reference Laboratory	WHO Collaborating Centre For Reference and Research On Influenza	NA
A/Victoria/2118/2015	EPI751025	Alfred Hospital	WHO Collaborating Centre For Reference and Research On Influenza	NA
A/Victoria/2120/2018	EPI1355333	Alfred Hospital	WHO Collaborating Centre For Reference and Research On Influenza	NA
A/Victoria/2131/2014	EPI551854	Austin Health	WHO Collaborating Centre For Reference and Research On Influenza	NA
A/Victoria/2139/2018	EPI1359565	Alfred Hospital	WHO Collaborating Centre For Reference and Research On Influenza	NA
A/Victoria/2147/2018	EPI1359568	Alfred Hospital	WHO Collaborating Centre For Reference and Research On Influenza	NA
A/Victoria/2149/2018	EPI1359673	Alfred Hospital	WHO Collaborating Centre For Reference and Research On Influenza	NA
A/Victoria/2166/2018	EPI1359586	Alfred Hospital	WHO Collaborating Centre For Reference and Research On Influenza	NA
A/Victoria/2167/2019	EPI1665152	Alfred Hospital	WHO Collaborating Centre For Reference and Research On Influenza	NA
A/Victoria/223/2019	EPI1584569	Victorian Infectious Diseases Reference Laboratory	WHO Collaborating Centre For Reference and Research On Influenza	NA
A/Victoria/232/2013	EPI526809	Royal Chidrens Hospital	WHO Collaborating Centre For Reference and Research On Influenza	NA
A/Victoria/235/2002	EPI1926932	Victorian Infectious Diseases Reference Laboratory	WHO Collaborating Centre For Reference and Research On Influenza	NA
A/Victoria/2502/2015	EPI652507	Royal Melbourne Hospital	WHO Collaborating Centre For Reference and Research On Influenza	NA
A/Victoria/2515/2019	EPI1493126	Royal Melbourne Hospital	WHO Collaborating Centre For Reference and Research On Influenza	NA
A/Victoria/254/2002	EPI1926935	Victorian Infectious Diseases Reference Laboratory	WHO Collaborating Centre For Reference and Research On Influenza	NA
A/Victoria/26/2015	EPI675896	Victorian Infectious Diseases Reference Laboratory	WHO Collaborating Centre For Reference and Research On Influenza	NA
A/Victoria/265/2014	EPI551755	Royal Chidrens Hospital	WHO Collaborating Centre For Reference and Research On Influenza	NA
A/Victoria/2765/2019	EPI1670072	Royal Chidrens Hospital	WHO Collaborating Centre For Reference and Research On Influenza	NA
A/Victoria/28/2015	EPI675902	Victorian Infectious Diseases Reference Laboratory	WHO Collaborating Centre For Reference and Research On Influenza	NA
A/Victoria/28/2018	EPI1322575	Victorian Infectious Diseases Reference Laboratory	WHO Collaborating Centre For Reference and Research On Influenza	NA
A/Victoria/29/2015	EPI675905	Victorian Infectious Diseases Reference Laboratory	WHO Collaborating Centre For Reference and Research On Influenza	NA
A/Victoria/3/2012	EPI629936	Victorian Infectious Diseases Reference Laboratory	WHO Collaborating Centre For Reference and Research On Influenza	NA
A/Victoria/301/2003	EPI1447615	Royal Chidrens Hospital	WHO Collaborating Centre For Reference and Research On Influenza	NA
A/Victoria/302/2001	EPI1923107	Royal Chidrens Hospital	WHO Collaborating Centre For Reference and Research On Influenza	NA
A/Victoria/302/2003	EPI1447617	Royal Chidrens Hospital	WHO Collaborating Centre For Reference and Research On Influenza	NA
A/Victoria/302/2006	EPI1990150	Royal Chidrens Hospital	WHO Collaborating Centre For Reference and Research On Influenza	NA
A/Victoria/304/2006	EPI2020760	Royal Chidrens Hospital	WHO Collaborating Centre For Reference and Research On Influenza	NA
A/Victoria/31/2015	EPI675911	Victorian Infectious Diseases Reference Laboratory	WHO Collaborating Centre For Reference and Research On Influenza	NA
A/Victoria/338/1999	EPI1886301	Royal Chidrens Hospital	WHO Collaborating Centre For Reference and Research On Influenza	NA
A/Victoria/34/2015	EPI675584	Victorian Infectious Diseases Reference Laboratory	WHO Collaborating Centre For Reference and Research On Influenza	NA
A/Victoria/342/2012	EPI394166	Melbourne Pathology	WHO Collaborating Centre For Reference and Research On Influenza	NA
A/Victoria/358/1999	EPI1886403	Royal Chidrens Hospital	WHO Collaborating Centre For Reference and Research On Influenza	NA
A/Victoria/361/2011	EPI2120561	WHO Collaborating Centre For Reference and Research On Influenza	Centers for Disease Control and Prevention	NA
A/Victoria/362/2011	EPI357618	Melbourne Pathology	WHO Collaborating Centre For Reference and Research On Influenza	NA
A/Victoria/373/2007	EPI1445948	Victorian Infectious Diseases Reference Laboratory	WHO Collaborating Centre For Reference and Research On Influenza	NA
A/Victoria/380/2007	EPI1445780	Victorian Infectious Diseases Reference Laboratory	WHO Collaborating Centre For Reference and Research On Influenza	NA
A/Victoria/4/2010	EPI271987	Victorian Infectious Diseases Reference Laboratory	WHO Collaborating Centre For Reference and Research On Influenza	NA
A/Victoria/4/2015	EPI652714	Victorian Infectious Diseases Reference Laboratory	WHO Collaborating Centre For Reference and Research On Influenza	NA
A/Victoria/4094/2014	EPI561851	Monash Medical Centre	WHO Collaborating Centre For Reference and Research On Influenza	NA
A/Victoria/432/2002	EPI1926939	Royal Chidrens Hospital	WHO Collaborating Centre For Reference and Research On Influenza	NA
A/Victoria/448/2012	EPI394240	Melbourne Pathology	WHO Collaborating Centre For Reference and Research On Influenza	NA
A/Victoria/455/2015	EPI704174	Melbourne Pathology	WHO Collaborating Centre For Reference and Research On Influenza	NA
A/Victoria/469/2012	EPI417302	Disease Investigation Centre Wates (bbvw)	WHO Collaborating Centre For Reference and Research On Influenza	NA
A/Victoria/5/2011	EPI346233	Victorian Infectious Diseases Reference Laboratory	WHO Collaborating Centre For Reference and Research On Influenza	NA
A/Victoria/500/2001	EPI1923109	Monash Medical Centre	WHO Collaborating Centre For Reference and Research On Influenza	NA
A/Victoria/500/2009	EPI173255	Monash Medical Centre	WHO Collaborating Centre For Reference and Research On Influenza	NA
A/Victoria/500/2011	EPI302416	Monash Medical Centre	WHO Collaborating Centre For Reference and Research On Influenza	NA
A/Victoria/500/2013	EPI466111	Monash Medical Centre	WHO Collaborating Centre For Reference and Research On Influenza	NA
A/Victoria/502/2000	EPI1919439	Monash Medical Centre	WHO Collaborating Centre For Reference and Research On Influenza	NA
A/Victoria/502/2009	EPI186303	Monash Medical Centre	WHO Collaborating Centre For Reference and Research On Influenza	NA
A/Victoria/503/2005	EPI1989466	Monash Medical Centre	Other Database Import	NA
A/Victoria/503/2006	EPI1990170	Monash Medical Centre	WHO Collaborating Centre For Reference and Research On Influenza	NA
A/Victoria/503/2007	EPI1445784	Monash Medical Centre	WHO Collaborating Centre For Reference and Research On Influenza	NA
A/Victoria/503/2014	EPI538543	Monash Medical Centre	WHO Collaborating Centre For Reference and Research On Influenza	NA
A/Victoria/504/2013	EPI526672	Monash Medical Centre	WHO Collaborating Centre For Reference and Research On Influenza	NA
A/Victoria/504/2016	EPI835149	Monash Medical Centre	WHO Collaborating Centre For Reference and Research On Influenza	NA
A/Victoria/505/2013	EPI526670	Monash Medical Centre	WHO Collaborating Centre For Reference and Research On Influenza	NA
A/Victoria/505/2015	EPI652181	Monash Medical Centre	WHO Collaborating Centre For Reference and Research On Influenza	NA
A/Victoria/506/2011	EPI331282	Monash Medical Centre	WHO Collaborating Centre For Reference and Research On Influenza	NA
A/Victoria/506/2013	EPI526674	Monash Medical Centre	WHO Collaborating Centre For Reference and Research On Influenza	NA
A/Victoria/507/1999	EPI1886306	Monash Medical Centre	WHO Collaborating Centre For Reference and Research On Influenza	NA
A/Victoria/507/2004	EPI1937980	Monash Medical Centre	WHO Collaborating Centre For Reference and Research On Influenza	NA
A/Victoria/5071/2014	EPI629974	Victorian Infectious Diseases Reference Laboratory	WHO Collaborating Centre For Reference and Research On Influenza	NA
A/Victoria/5075/2014	EPI561860	Victorian Infectious Diseases Reference Laboratory	WHO Collaborating Centre For Reference and Research On Influenza	NA
A/Victoria/5076/2014	EPI561863	Victorian Infectious Diseases Reference Laboratory	WHO Collaborating Centre For Reference and Research On Influenza	NA
A/Victoria/508/2002	EPI1926942	Monash Medical Centre	WHO Collaborating Centre For Reference and Research On Influenza	NA
A/Victoria/508/2012	EPI379458	Monash Medical Centre	WHO Collaborating Centre For Reference and Research On Influenza	NA
A/Victoria/508/2015	EPI636279	Monash Medical Centre	WHO Collaborating Centre For Reference and Research On Influenza	NA
A/Victoria/509/2015	EPI652184	Monash Medical Centre	WHO Collaborating Centre For Reference and Research On Influenza	NA
A/Victoria/511/2004	EPI1868479	Royal Melbourne Hospital	WHO Collaborating Centre For Reference and Research On Influenza	NA
A/Victoria/511/2011	EPI346245	Monash Medical Centre	WHO Collaborating Centre For Reference and Research On Influenza	NA
A/Victoria/511/2012	EPI379472	Monash Medical Centre	WHO Collaborating Centre For Reference and Research On Influenza	NA
A/Victoria/511/2015	EPI636286	Monash Medical Centre	WHO Collaborating Centre For Reference and Research On Influenza	NA
A/Victoria/512/2015	EPI652444	Monash Medical Centre	WHO Collaborating Centre For Reference and Research On Influenza	NA
A/Victoria/513/2004	EPI1937984	Monash Medical Centre	WHO Collaborating Centre For Reference and Research On Influenza	NA
A/Victoria/516/1999	EPI1886310	Monash Medical Centre	WHO Collaborating Centre For Reference and Research On Influenza	NA
A/Victoria/516/2012	EPI379493	Monash Medical Centre	WHO Collaborating Centre For Reference and Research On Influenza	NA
A/Victoria/516/2015	EPI652450	Monash Medical Centre	WHO Collaborating Centre For Reference and Research On Influenza	NA
A/Victoria/519/2007	EPI1445955	Monash Medical Centre	WHO Collaborating Centre For Reference and Research On Influenza	NA
A/Victoria/519/2015	EPI652456	Monash Medical Centre	WHO Collaborating Centre For Reference and Research On Influenza	NA
A/Victoria/520/2003	EPI1447621	Monash Medical Centre	WHO Collaborating Centre For Reference and Research On Influenza	NA
A/Victoria/520/2004	EPI117103	Monash Medical Centre	Other Database Import	NA
A/Victoria/520/2006	EPI1990176	Monash Medical Centre	Other Database Import	NA
A/Victoria/521/2000	EPI1919445	Monash Medical Centre	WHO Collaborating Centre For Reference and Research On Influenza	NA
A/Victoria/521/2015	EPI652741	Monash Medical Centre	WHO Collaborating Centre For Reference and Research On Influenza	NA
A/Victoria/522/1999	EPI1886313	Monash Medical Centre	WHO Collaborating Centre For Reference and Research On Influenza	NA
A/Victoria/522/2013	EPI491171	Monash Medical Centre	WHO Collaborating Centre For Reference and Research On Influenza	NA
A/Victoria/523/2001	EPI1923323	Monash Medical Centre	WHO Collaborating Centre For Reference and Research On Influenza	NA
A/Victoria/523/2004	EPI1937988	Monash Medical Centre	WHO Collaborating Centre For Reference and Research On Influenza	NA
A/Victoria/523/2015	EPI652465	Monash Medical Centre	WHO Collaborating Centre For Reference and Research On Influenza	NA
A/Victoria/526/2006	EPI1990178			NA
A/Victoria/528/2013	EPI491228	Monash Medical Centre	WHO Collaborating Centre For Reference and Research On Influenza	NA
A/Victoria/529/2011	EPI346227	Monash Medical Centre	WHO Collaborating Centre For Reference and Research On Influenza	NA
A/Victoria/530/2015	EPI652480	Monash Medical Centre	WHO Collaborating Centre For Reference and Research On Influenza	NA
A/Victoria/532/2015	EPI652483	Monash Medical Centre	WHO Collaborating Centre For Reference and Research On Influenza	NA
A/Victoria/538/2003	EPI1447631	Monash Medical Centre	WHO Collaborating Centre For Reference and Research On Influenza	NA
A/Victoria/538/2015	EPI652498	Monash Medical Centre	WHO Collaborating Centre For Reference and Research On Influenza	NA
A/Victoria/544/2001	EPI1923114	Monash Medical Centre	WHO Collaborating Centre For Reference and Research On Influenza	NA
A/Victoria/546/2003	EPI1447633	Monash Medical Centre	WHO Collaborating Centre For Reference and Research On Influenza	NA
A/Victoria/546/2011	EPI346257	Monash Medical Centre	WHO Collaborating Centre For Reference and Research On Influenza	NA
A/Victoria/55/2016	EPI836650	Victorian Infectious Diseases Reference Laboratory	WHO Collaborating Centre For Reference and Research On Influenza	NA
A/Victoria/552/2010	EPI2079837	Monash Medical Centre	WHO Collaborating Centre For Reference and Research On Influenza	NA
A/Victoria/555/2000	EPI1919452	Monash Medical Centre	WHO Collaborating Centre For Reference and Research On Influenza	NA
A/Victoria/555/2011	EPI346286	Monash Medical Centre	WHO Collaborating Centre For Reference and Research On Influenza	NA
A/Victoria/559/1999	EPI1886323	Monash Medical Centre	WHO Collaborating Centre For Reference and Research On Influenza	NA
A/Victoria/560/2003	EPI1447635	Monash Medical Centre	WHO Collaborating Centre For Reference and Research On Influenza	NA
A/Victoria/564/2000	EPI1919459	Monash Medical Centre	WHO Collaborating Centre For Reference and Research On Influenza	NA
A/Victoria/572/1999	EPI1886329	Monash Medical Centre	WHO Collaborating Centre For Reference and Research On Influenza	NA
A/Victoria/58/2016	EPI836668	Victorian Infectious Diseases Reference Laboratory	WHO Collaborating Centre For Reference and Research On Influenza	NA
A/Victoria/584/2003	EPI1447638	Monash Medical Centre	WHO Collaborating Centre For Reference and Research On Influenza	NA
A/Victoria/588/1999	EPI1886336	Monash Medical Centre	WHO Collaborating Centre For Reference and Research On Influenza	NA
A/Victoria/640/2013	EPI526750	Monash Medical Centre	WHO Collaborating Centre For Reference and Research On Influenza	NA
A/Victoria/650/2010	EPI294344	Monash Medical Centre	WHO Collaborating Centre For Reference and Research On Influenza	NA
A/Victoria/653/2017	EPI1060568	Monash Medical Centre	WHO Collaborating Centre For Reference and Research On Influenza	NA
A/Victoria/657/2013	EPI526794	Monash Medical Centre	WHO Collaborating Centre For Reference and Research On Influenza	NA
A/Victoria/661/2015	EPI751026	Monash Medical Centre	WHO Collaborating Centre For Reference and Research On Influenza	NA
A/Victoria/662/2015	EPI751031	Monash Medical Centre	WHO Collaborating Centre For Reference and Research On Influenza	NA
A/Victoria/664/2015	EPI704094	Monash Medical Centre	WHO Collaborating Centre For Reference and Research On Influenza	NA
A/Victoria/669/2016	EPI892773	Monash Medical Centre	WHO Collaborating Centre For Reference and Research On Influenza	NA
A/Victoria/673/2014	EPI562035	WHO Collaborating Centre For Reference and Research On Influenza	WHO Collaborating Centre For Reference and Research On Influenza	NA
A/Victoria/7/2012	EPI434567	Victorian Infectious Diseases Reference Laboratory	WHO Collaborating Centre For Reference and Research On Influenza	NA
A/Victoria/700/2013	EPI566511	Royal Melbourne Hospital	WHO Collaborating Centre For Reference and Research On Influenza	NA
A/Victoria/703/2019	EPI1430440	Monash Medical Centre	WHO Collaborating Centre For Reference and Research On Influenza	NA
A/Victoria/704/2011	EPI357683	Monash Medical Centre	WHO Collaborating Centre For Reference and Research On Influenza	NA
A/Victoria/708/2018	EPI1322557	Monash Medical Centre	WHO Collaborating Centre For Reference and Research On Influenza	NA
A/Victoria/710/2013	EPI566517	Royal Melbourne Hospital	WHO Collaborating Centre For Reference and Research On Influenza	NA
A/Victoria/714/2011	EPI357671	Monash Medical Centre	WHO Collaborating Centre For Reference and Research On Influenza	NA
A/Victoria/718/2018	EPI1322554	Monash Medical Centre	WHO Collaborating Centre For Reference and Research On Influenza	NA
A/Victoria/721/2011	EPI566471	Monash Medical Centre	WHO Collaborating Centre For Reference and Research On Influenza	NA
A/Victoria/723/2012	EPI394464	Monash Medical Centre	WHO Collaborating Centre For Reference and Research On Influenza	NA
A/Victoria/725/2011	EPI370050	Monash Medical Centre	WHO Collaborating Centre For Reference and Research On Influenza	NA
A/Victoria/8/2010	EPI279182	Victorian Infectious Diseases Reference Laboratory	WHO Collaborating Centre For Reference and Research On Influenza	NA
A/Victoria/803/2011	EPI331506	Austin Health	WHO Collaborating Centre For Reference and Research On Influenza	NA
A/Victoria/806/2012	EPI394086	Austin Health	WHO Collaborating Centre For Reference and Research On Influenza	NA
A/Victoria/810/2015	EPI652747	Austin Health	WHO Collaborating Centre For Reference and Research On Influenza	NA
A/Victoria/812/2011	EPI346242	Austin Health	WHO Collaborating Centre For Reference and Research On Influenza	NA
A/Victoria/818/2015	EPI652585	Austin Health	WHO Collaborating Centre For Reference and Research On Influenza	NA
A/Victoria/835/2015	EPI652651	Austin Health	WHO Collaborating Centre For Reference and Research On Influenza	NA
A/Victoria/84/2012	EPI394163	Victorian Infectious Diseases Reference Laboratory	WHO Collaborating Centre For Reference and Research On Influenza	NA
A/Victoria/861/2015	EPI652645	Austin Health	WHO Collaborating Centre For Reference and Research On Influenza	NA
A/Victoria/874/2012	EPI417305	Austin Health	WHO Collaborating Centre For Reference and Research On Influenza	NA
A/Victoria/893/2011	EPI370073	Austin Health	WHO Collaborating Centre For Reference and Research On Influenza	NA
A/Victoria/900/2017	EPI1046178	Dorevtich Pathology	WHO Collaborating Centre For Reference and Research On Influenza	NA
A/Victoria/901/2018	EPI1315809	Royal Chidrens Hospital	WHO Collaborating Centre For Reference and Research On Influenza	NA
A/Victoria/918/2012	EPI417314	Austin Health	WHO Collaborating Centre For Reference and Research On Influenza	NA
A/Victoria/920/2012	EPI417317	Austin Health	WHO Collaborating Centre For Reference and Research On Influenza	NA
A/Victoria/944/2014	EPI562014	Royal Chidrens Hospital	WHO Collaborating Centre For Reference and Research On Influenza	NA
A/Victoria/949/2017	EPI1242940	WHO Collaborating Centre For Reference and Research On Influenza	WHO Collaborating Centre For Reference and Research On Influenza	NA
A/Vienna/25/2007	EPI316006	?	Other Database Import	NA
A/Vienna/28/2006	EPI310248	?	Other Database Import	NA
A/Vietnam/105/2015	EPI730209	National Institute of Hygiene and Epidemiology	Centers for Disease Control and Prevention	NA
A/Vietnam/106/2015	EPI730217	National Institute of Hygiene and Epidemiology	Centers for Disease Control and Prevention	NA
A/Vietnam/111/2015	EPI730225	National Institute of Hygiene and Epidemiology	Centers for Disease Control and Prevention	NA
A/Vietnam/137/2015	EPI731084	National Institute of Hygiene and Epidemiology	Centers for Disease Control and Prevention	NA
A/Vietnam/13VH3-4/2013	EPI567913	?	Niigata University	NA
A/Vietnam/157/2015	EPI730272	National Institute of Hygiene and Epidemiology	Centers for Disease Control and Prevention	NA
A/Vietnam/158/2015	EPI715682	National Institute of Hygiene and Epidemiology	Centers for Disease Control and Prevention	NA
A/Vietnam/159/2015	EPI730280	National Institute of Hygiene and Epidemiology	Centers for Disease Control and Prevention	NA
A/Vietnam/16020/2016	EPI976519	National Institute of Hygiene and Epidemiology	Centers for Disease Control and Prevention	NA
A/Vietnam/16021/2016	EPI976527	National Institute of Hygiene and Epidemiology	Centers for Disease Control and Prevention	NA
A/Vietnam/165/2015	EPI712494	National Institute of Hygiene and Epidemiology	Centers for Disease Control and Prevention	NA
A/Vietnam/167/2010	EPI316227	National Institute of Hygiene and Epidemiology	Centers for Disease Control and Prevention	NA
A/Vietnam/1769/2009	EPI241161	National Institute of Hygiene and Epidemiology	Centers for Disease Control and Prevention	NA
A/Vietnam/19/2007	EPI155909	?	Centers for Disease Control and Prevention	NA
A/Vietnam/2/2014	EPI629995	Pasteur Institute of Ho Chi Minh	WHO Collaborating Centre For Reference and Research On Influenza	NA
A/Vietnam/214/2008	EPI172441	?	Centers for Disease Control and Prevention	NA
A/Vietnam/225/2010	EPI340951	National Institute of Hygiene and Epidemiology	Centers for Disease Control and Prevention	NA
A/Vietnam/23/2007	EPI155911	?	Centers for Disease Control and Prevention	NA
A/Vietnam/3/2014	EPI629998	Pasteur Institute of Ho Chi Minh	WHO Collaborating Centre For Reference and Research On Influenza	NA
A/Vietnam/3055/2013	EPI465938	National Institute of Hygiene and Epidemiology	Centers for Disease Control and Prevention	NA
A/Vietnam/3064/2013	EPI467249	National Institute of Hygiene and Epidemiology	Centers for Disease Control and Prevention	NA
A/Vietnam/4/2014	EPI630001	Pasteur Institute of Ho Chi Minh	WHO Collaborating Centre For Reference and Research On Influenza	NA
A/Vietnam/409/2009	EPI243553	National Institute of Hygiene and Epidemiology	Centers for Disease Control and Prevention	NA
A/Vietnam/465/2013	EPI498488	National Institute of Hygiene and Epidemiology	Centers for Disease Control and Prevention	NA
A/Vietnam/476/2013	EPI498471	National Institute of Hygiene and Epidemiology	Centers for Disease Control and Prevention	NA
A/Vietnam/48/2016	EPI976566	National Institute of Hygiene and Epidemiology	Centers for Disease Control and Prevention	NA
A/Vietnam/480/2013	EPI499273	National Institute of Hygiene and Epidemiology	Centers for Disease Control and Prevention	NA
A/Vietnam/5/2014	EPI630004	Pasteur Institute of Ho Chi Minh	WHO Collaborating Centre For Reference and Research On Influenza	NA
A/Vietnam/51/2012	EPI408587	National Institute of Hygiene and Epidemiology	Centers for Disease Control and Prevention	NA
A/Vietnam/521/2007	EPI168566	?	Centers for Disease Control and Prevention	NA
A/Vietnam/593/2014	EPI565895	National Institute of Hygiene and Epidemiology	Centers for Disease Control and Prevention	NA
A/Vietnam/6/2014	EPI630007	Pasteur Institute of Ho Chi Minh	WHO Collaborating Centre For Reference and Research On Influenza	NA
A/Vietnam/6017/2016	EPI976427	National Institute of Hygiene and Epidemiology	Centers for Disease Control and Prevention	NA
A/Vietnam/6018/2016	EPI976435	National Institute of Hygiene and Epidemiology	Centers for Disease Control and Prevention	NA
A/Vietnam/6021/2016	EPI976443	National Institute of Hygiene and Epidemiology	Centers for Disease Control and Prevention	NA
A/Vietnam/6028/2016	EPI976451	National Institute of Hygiene and Epidemiology	Centers for Disease Control and Prevention	NA
A/Vietnam/6029/2016	EPI976459	National Institute of Hygiene and Epidemiology	Centers for Disease Control and Prevention	NA
A/Vietnam/6032/2016	EPI976550	National Institute of Hygiene and Epidemiology	Centers for Disease Control and Prevention	NA
A/Vietnam/6037/2016	EPI976481	National Institute of Hygiene and Epidemiology	Centers for Disease Control and Prevention	NA
A/Vietnam/6038/2016	EPI976489	National Institute of Hygiene and Epidemiology	Centers for Disease Control and Prevention	NA
A/Vietnam/6046/2016	EPI976474	National Institute of Hygiene and Epidemiology	Centers for Disease Control and Prevention	NA
A/Vietnam/6058/2016	EPI976466	National Institute of Hygiene and Epidemiology	Centers for Disease Control and Prevention	NA
A/Vietnam/6145/2016	EPI976419	National Institute of Hygiene and Epidemiology	Centers for Disease Control and Prevention	NA
A/Vietnam/6179/2016	EPI976543	National Institute of Hygiene and Epidemiology	Centers for Disease Control and Prevention	NA
A/Vietnam/6181/2016	EPI976558	National Institute of Hygiene and Epidemiology	Centers for Disease Control and Prevention	NA
A/Vietnam/627/2014	EPI564762	National Institute of Hygiene and Epidemiology	Centers for Disease Control and Prevention	NA
A/Vietnam/63/2009	EPI241164	National Institute of Hygiene and Epidemiology	Centers for Disease Control and Prevention	NA
A/Vietnam/630/2014	EPI564757	National Institute of Hygiene and Epidemiology	Centers for Disease Control and Prevention	NA
A/Vietnam/7/2014	EPI630010	Pasteur Institute of Ho Chi Minh	WHO Collaborating Centre For Reference and Research On Influenza	NA
A/Vietnam/71/2007	EPI155903	?	Centers for Disease Control and Prevention	NA
A/Vietnam/7654/2016	EPI976535	National Institute of Hygiene and Epidemiology	Centers for Disease Control and Prevention	NA
A/Vietnam/838/2010	EPI326331	Pasteur Institute, Influenza Laboratory	Centers for Disease Control and Prevention	NA
A/Vietnam/86/2015	EPI730300	National Institute of Hygiene and Epidemiology	Centers for Disease Control and Prevention	NA
A/Vietnam/87/2015	EPI730308	National Institute of Hygiene and Epidemiology	Centers for Disease Control and Prevention	NA
A/Vietnam/941/2009	EPI241173	National Institute of Hygiene and Epidemiology	Centers for Disease Control and Prevention	NA
A/Vietnam/CD367H/2013	EPI508668	Pasteur Institute, Influenza Laboratory	Centers for Disease Control and Prevention	NA
A/Vietnam/GHS798/2017	EPI1145966	Pasteur Institute, Influenza Laboratory	Centers for Disease Control and Prevention	NA
A/Vietnam/GHS799/2017	EPI1145974	Pasteur Institute, Influenza Laboratory	Centers for Disease Control and Prevention	NA
A/Vietnam/GHS992/2017	EPI1146014	Pasteur Institute, Influenza Laboratory	Centers for Disease Control and Prevention	NA
A/Vietnam/GS150287/2015	EPI715690	Pasteur Institute, Influenza Laboratory	Centers for Disease Control and Prevention	NA
A/Vietnam/Lisn131/2017	EPI1145958	Pasteur Institute, Influenza Laboratory	Centers for Disease Control and Prevention	NA
A/Vietnam/Lisn18022/2018	EPI1385787	Pasteur Institute, Influenza Laboratory	Centers for Disease Control and Prevention	NA
A/Vietnam/N199/2009	EPI193990	National Institute of Hygiene and Epidemiology	Centers for Disease Control and Prevention	NA
A/Vietnam/VP13-65/2013	EPI465314	Pasteur Institute, Influenza Laboratory	National Institute of Infectious Diseases (niid)	NA
A/VilaReal/SU5/2012	EPI352768	Instituto Nacional De Saude	National Institute For Medical Research	NA
A/Vina/50464/2016	EPI838926	Instituto De Salud Publica De Chile	Centers for Disease Control and Prevention	NA
A/VinaDelMar/60406/2018	EPI1313032	Instituto De Salud Publica De Chile	Centers for Disease Control and Prevention	NA
A/VinaDelMar/64754/2019	EPI1574776	Instituto De Salud Publica De Chile	Instituto De Salud Publica De Chile	NA
A/VinaDelMar/82289/2019	EPI1656877	Instituto De Salud Publica De Chile	Instituto De Salud Publica De Chile	NA
A/Virginia/1/2008	EPI152603	?	Centers for Disease Control and Prevention	NA
A/Virginia/1/2012	EPI353494	Virginia Division of Consolidated Laboratories	Centers for Disease Control and Prevention	NA
A/Virginia/1/2017	EPI895968	Virginia Division of Consolidated Laboratories	Centers for Disease Control and Prevention	NA
A/Virginia/10/2012	EPI375087	Virginia Division of Consolidated Laboratories	Centers for Disease Control and Prevention	NA
A/Virginia/10/2014	EPI526031	Virginia Division of Consolidated Laboratories	Centers for Disease Control and Prevention	NA
A/Virginia/11/2017	EPI964864	Virginia Division of Consolidated Laboratories	Centers for Disease Control and Prevention	NA
A/Virginia/12/2012	EPI376499	Virginia Division of Consolidated Laboratories	Centers for Disease Control and Prevention	NA
A/Virginia/14/2012	EPI408597	Virginia Division of Consolidated Laboratories	Centers for Disease Control and Prevention	NA
A/Virginia/15/2013	EPI503492	Virginia Division of Consolidated Laboratories	Centers for Disease Control and Prevention	NA
A/Virginia/16/2012	EPI416174	Virginia Division of Consolidated Laboratories	Centers for Disease Control and Prevention	NA
A/Virginia/16/2013	EPI503908	Virginia Division of Consolidated Laboratories	Centers for Disease Control and Prevention	NA
A/Virginia/2/2008	EPI154192	?	Centers for Disease Control and Prevention	NA
A/Virginia/2/2009	EPI185926	Virginia Division of Consolidated Laboratories	Centers for Disease Control and Prevention	NA
A/Virginia/2/2012	EPI378111	Virginia Division of Consolidated Laboratories	Centers for Disease Control and Prevention	NA
A/Virginia/2/2015	EPI578664	University of Virginia, Medical Labs/microbiology	Centers for Disease Control and Prevention	NA
A/Virginia/23/2019	EPI1432524	Virginia Division of Consolidated Laboratories	Centers for Disease Control and Prevention	NA
A/Virginia/24/2019	EPI1439637	Virginia Division of Consolidated Laboratories	Centers for Disease Control and Prevention	NA
A/Virginia/27/2017	EPI1006349	Virginia Division of Consolidated Laboratories	Centers for Disease Control and Prevention	NA
A/Virginia/28/2014	EPI555254	University of Virginia, Medical Labs/microbiology	Centers for Disease Control and Prevention	NA
A/Virginia/3/2010	EPI270337	New York State Department of Health	Centers for Disease Control and Prevention	NA
A/Virginia/3/2011	EPI316230	Virginia Division of Consolidated Laboratories	Centers for Disease Control and Prevention	NA
A/Virginia/3/2012	EPI355959	Virginia Division of Consolidated Laboratories	Centers for Disease Control and Prevention	NA
A/Virginia/3/2013	EPI417224	Virginia Division of Consolidated Laboratories	Centers for Disease Control and Prevention	NA
A/Virginia/3/2017	EPI895960	Virginia Division of Consolidated Laboratories	Centers for Disease Control and Prevention	NA
A/Virginia/31/2019	EPI1486769	Virginia Division of Consolidated Laboratories	Centers for Disease Control and Prevention	NA
A/Virginia/32/2016	EPI761879	University of Virginia, Medical Labs/microbiology	Centers for Disease Control and Prevention	NA
A/Virginia/32/2017	EPI1105129	Virginia Division of Consolidated Laboratories	Centers for Disease Control and Prevention	NA
A/Virginia/33/2017	EPI1105137	Virginia Division of Consolidated Laboratories	Centers for Disease Control and Prevention	NA
A/Virginia/35/2019	EPI1482548	Virginia Division of Consolidated Laboratories	Centers for Disease Control and Prevention	NA
A/Virginia/36/2014	EPI560690	University of Virginia, Medical Labs/microbiology	Centers for Disease Control and Prevention	NA
A/Virginia/37/2016	EPI767474	University of Virginia, Medical Labs/microbiology	Centers for Disease Control and Prevention	NA
A/Virginia/39/2016	EPI752570	Virginia Division of Consolidated Laboratories	Centers for Disease Control and Prevention	NA
A/Virginia/4/2007	EPI134527	Centers for Disease Control and Prevention	Centers for Disease Control and Prevention	NA
A/Virginia/4/2012	EPI358057	Virginia Division of Consolidated Laboratories	Centers for Disease Control and Prevention	NA
A/Virginia/4/2015	EPI579334	Virginia Division of Consolidated Laboratories	Centers for Disease Control and Prevention	NA
A/Virginia/5/2010	EPI309513	Virginia Division of Consolidated Laboratories	Centers for Disease Control and Prevention	NA
A/Virginia/5/2011	EPI316233	Virginia Division of Consolidated Laboratories	Centers for Disease Control and Prevention	NA
A/Virginia/5/2012	EPI359586	WHO Collaborating Centre For Reference and Research On Influenza	Centers for Disease Control and Prevention	NA
A/Virginia/5/2017	EPI910910	Virginia Division of Consolidated Laboratories	Centers for Disease Control and Prevention	NA
A/Virginia/50/2018	EPI1245107	Virginia Division of Consolidated Laboratories	Centers for Disease Control and Prevention	NA
A/Virginia/51/2014	EPI685774	Virginia Division of Consolidated Laboratories	Centers for Disease Control and Prevention	NA
A/Virginia/6/2011	EPI319830	Virginia Division of Consolidated Laboratories	Centers for Disease Control and Prevention	NA
A/Virginia/6/2013	EPI454468	Virginia Division of Consolidated Laboratories	Centers for Disease Control and Prevention	NA
A/Virginia/61/2016	EPI862512	Virginia Division of Consolidated Laboratories	Centers for Disease Control and Prevention	NA
A/Virginia/62/2016	EPI868652	Virginia Division of Consolidated Laboratories	Centers for Disease Control and Prevention	NA
A/Virginia/69/2016	EPI895944	Virginia Division of Consolidated Laboratories	Centers for Disease Control and Prevention	NA
A/Virginia/7/2014	EPI524302	University of Virginia, Medical Labs/microbiology	Centers for Disease Control and Prevention	NA
A/Virginia/8/2012	EPI371953	Virginia Division of Consolidated Laboratories	Centers for Disease Control and Prevention	NA
A/Virginia/8/2014	EPI520423	University of Virginia, Medical Labs/microbiology	Centers for Disease Control and Prevention	NA
A/Virginia/9/2012	EPI375029	Virginia Division of Consolidated Laboratories	Centers for Disease Control and Prevention	NA
A/Virginia/9/2017	EPI964848	Virginia Division of Consolidated Laboratories	Centers for Disease Control and Prevention	NA
A/Virginia/NHRC_TRU0003/2015	EPI645100	?	Other Database Import	NA
A/Virginia/UR06-0021/2007	EPI71825	?	Other Database Import	NA
A/Virginia/UR06-0489/2007	EPI77583	?	Other Database Import	NA
A/Virginia/UR06-0580/2007	EPI75528	?	Other Database Import	NA
A/Virginia/UR06-0605/2007	EPI133318	?	Other Database Import	NA
A/Vitebsk/927/2019	EPI1506606	Laboratory of Influenza and ILI	Crick Worldwide Influenza Centre	NA
A/Vladimir/135/2015	EPI624662	Ivanovsky Research Institute of Virology Rams	Crick Worldwide Influenza Centre	NA
A/Vladimir/191/2018	EPI1313151	Ivanovsky Research Institute of Virology Rams	Centers for Disease Control and Prevention	NA
A/Vladimir/8/2007	EPI155519	?	Centers for Disease Control and Prevention	NA
A/Vladivostok/11/2010	EPI367622	?	Other Database Import	NA
A/Vladivostok/36/2015	EPI624666	Ivanovsky Research Institute of Virology Rams	Crick Worldwide Influenza Centre	NA
A/Vladivostok/73/2013	EPI466807	Ivanovsky Research Institute of Virology Rams	National Institute For Medical Research	NA
A/Vologda/RII-01/2018	EPI1259097	WHO National Influenza Centre Russian Federation	Crick Worldwide Influenza Centre	NA
A/Vologda/RII-3M/2018	EPI1280662	Russian Academy of Medical Sciences	WHO National Influenza Centre Russian Federation	NA
A/Voronezh/1/2016	EPI918501	Russian Academy of Medical Sciences	Centers for Disease Control and Prevention	NA
A/Voronezh/10/2007	EPI155548	Russian Academy of Medical Sciences	Centers for Disease Control and Prevention	NA
A/Waikato/1/2000	EPI34964	?	Other Database Import	NA
A/Waikato/1/2001	EPI35857	Institute of Environmental Science and Research (esr)	Other Database Import	NA
A/Waikato/1/2003	EPI35249	Institute of Environmental Science & Research	Other Database Import	NA
A/Waikato/1/2004	EPI45815	?	Other Database Import	NA
A/Waikato/1/2005	EPI40700	?	Other Database Import	NA
A/Waikato/1/2012	EPI417320	Institute of Environmental Science and Research	WHO Collaborating Centre For Reference and Research On Influenza	NA
A/Waikato/1/2013	EPI466117	Institute of Environmental Science & Research	WHO Collaborating Centre For Reference and Research On Influenza	NA
A/Waikato/10/2005	EPI44447	?	Other Database Import	NA
A/Waikato/102/2003	EPI36142	?	Other Database Import	NA
A/Waikato/105/2001	EPI36674	?	Other Database Import	NA
A/Waikato/108/2003	EPI39327	?	Other Database Import	NA
A/Waikato/115/2003	EPI36788	?	Other Database Import	NA
A/Waikato/12/2005	EPI40985	?	Other Database Import	NA
A/Waikato/120/2003	EPI35382	?	Other Database Import	NA
A/Waikato/122/2003	EPI36826	?	Other Database Import	NA
A/Waikato/129/2003	EPI36845	?	Other Database Import	NA
A/Waikato/133/2003	EPI36864	?	Other Database Import	NA
A/Waikato/147/2003	EPI36902	?	Other Database Import	NA
A/Waikato/148/2003	EPI36921	?	Other Database Import	NA
A/Waikato/15/2000	EPI39199	?	Other Database Import	NA
A/Waikato/15/2003	EPI39308	?	Other Database Import	NA
A/Waikato/15/2005	EPI44428	?	Other Database Import	NA
A/Waikato/150/2003	EPI36161	?	Other Database Import	NA
A/Waikato/154/2003	EPI36104	?	Other Database Import	NA
A/Waikato/155/2003	EPI36731	?	Other Database Import	NA
A/Waikato/156/2003	EPI36750	?	Other Database Import	NA
A/Waikato/16/2000	EPI39213	?	Other Database Import	NA
A/Waikato/16/2005	EPI40852	?	Other Database Import	NA
A/Waikato/16/2008	EPI168598	?	Centers for Disease Control and Prevention	NA
A/Waikato/17/2000	EPI39232	Institute of Environmental Science and Research (esr)	Other Database Import	NA
A/Waikato/17/2008	EPI168600	?	Centers for Disease Control and Prevention	NA
A/Waikato/18/2005	EPI46369	?	Other Database Import	NA
A/Waikato/2/2002	EPI35876	?	Other Database Import	NA
A/Waikato/2/2005	EPI44333	?	Other Database Import	NA
A/Waikato/20/2000	EPI38441	?	Other Database Import	NA
A/Waikato/21/2002	EPI35097	?	Other Database Import	NA
A/Waikato/21/2003	EPI38555	?	Other Database Import	NA
A/Waikato/22/2004	EPI39479	?	Other Database Import	NA
A/Waikato/23/2002	EPI44257	?	Other Database Import	NA
A/Waikato/25/2002	EPI38498	?	Other Database Import	NA
A/Waikato/29/2002	EPI35990	?	Other Database Import	NA
A/Waikato/29/2003	EPI36769	?	Other Database Import	NA
A/Waikato/3/2003	EPI35287	Institute of Environmental Science & Research	Other Database Import	NA
A/Waikato/3/2005	EPI44352	?	Other Database Import	NA
A/Waikato/31/2002	EPI39270	?	Other Database Import	NA
A/Waikato/31/2004	EPI59213	?	Other Database Import	NA
A/Waikato/35/2004	EPI39536	?	Other Database Import	NA
A/Waikato/36/2002	EPI38517	?	Other Database Import	NA
A/Waikato/4/2000	EPI37396	?	Other Database Import	NA
A/Waikato/42/2003	EPI1447652	Institute of Environmental Science & Research	WHO Collaborating Centre For Reference and Research On Influenza	NA
A/Waikato/46/2003	EPI38574	?	Other Database Import	NA
A/Waikato/49/2006	EPI1990185	Institute of Environmental Science and Research (esr)	WHO Collaborating Centre For Reference and Research On Influenza	NA
A/Waikato/5/2000	EPI35838	?	Other Database Import	NA
A/Waikato/5/2001	EPI38460	?	Other Database Import	NA
A/Waikato/5/2002	EPI35040	?	Other Database Import	NA
A/Waikato/51/2002	EPI36066	?	Other Database Import	NA
A/Waikato/51/2004	EPI40510	?	Other Database Import	NA
A/Waikato/52/2002	EPI36047	?	Other Database Import	NA
A/Waikato/53/2003	EPI38593	?	Other Database Import	NA
A/Waikato/54/2003	EPI38612	?	Other Database Import	NA
A/Waikato/58/2002	EPI35135	?	Other Database Import	NA
A/Waikato/58/2006	EPI1990188	Institute of Environmental Science and Research (esr)	Other Database Import	NA
A/Waikato/6/2000	EPI38403	?	Other Database Import	NA
A/Waikato/6/2005	EPI61693	?	Other Database Import	NA
A/Waikato/61/2003	EPI35344	?	Other Database Import	NA
A/Waikato/64/2004	EPI40548	?	Other Database Import	NA
A/Waikato/68/2004	EPI40567	?	Other Database Import	NA
A/Waikato/69/2004	EPI40586	?	Other Database Import	NA
A/Waikato/7/2000	EPI37415	?	Other Database Import	NA
A/Waikato/7/2005	EPI40833	Institute of Environmental Science and Research (esr)	Other Database Import	NA
A/Waikato/70/2004	EPI46331	?	Other Database Import	NA
A/Waikato/71/2004	EPI40605	?	Other Database Import	NA
A/Waikato/72/2004	EPI40643	?	Other Database Import	NA
A/Waikato/73/2004	EPI40662	Institute of Environmental Science and Research (esr)	Other Database Import	NA
A/Waikato/75/2003	EPI35363	?	Other Database Import	NA
A/Waikato/8/2000	EPI45796	?	Other Database Import	NA
A/Waikato/8/2005	EPI40814	?	Other Database Import	NA
A/Waikato/8/2008	EPI2041057	Institute of Environmental Science and Research (esr)	WHO Collaborating Centre For Reference and Research On Influenza	NA
A/Waikato/9/2000	EPI38422	?	Other Database Import	NA
A/Waikato/91/2003	EPI36123	?	Other Database Import	NA
A/Waikato/94/2003	EPI38631	?	Other Database Import	NA
A/Wakayama-C/100/2017	EPI1086425	Wakayama City Institute of Public Health	National Institute of Infectious Diseases (niid)	NA
A/Wakayama-C/101/2017	EPI1086427	Wakayama City Institute of Public Health	National Institute of Infectious Diseases (niid)	NA
A/Wakayama-C/102/2017	EPI1086429	Wakayama City Institute of Public Health	National Institute of Infectious Diseases (niid)	NA
A/Wakayama-C/103/2015	EPI672294	Wakayama City Institute of Public Health	National Institute of Infectious Diseases (niid)	NA
A/Wakayama-C/104/2015	EPI674595	Wakayama City Institute of Public Health	National Institute of Infectious Diseases (niid)	NA
A/Wakayama-C/105/2015	EPI670320	Wakayama City Institute of Public Health	National Institute of Infectious Diseases (niid)	NA
A/Wakayama-C/107/2017	EPI1118571	Wakayama City Institute of Public Health	National Institute of Infectious Diseases (niid)	NA
A/Wakayama-C/120/2016	EPI774071	Wakayama City Institute of Public Health	National Institute of Infectious Diseases (niid)	NA
A/Wakayama-C/137/2017	EPI1257596	Wakayama City Institute of Public Health	National Institute of Infectious Diseases (niid)	NA
A/Wakayama-C/151/2016	EPI1002851	Wakayama City Institute of Public Health	National Institute of Infectious Diseases (niid)	NA
A/Wakayama-C/25/2011	EPI336899	Wakayama City Institute of Public Health	National Institute of Infectious Diseases (niid)	NA
A/Wakayama-C/37/2018	EPI1253019	Wakayama City Institute of Public Health	National Institute of Infectious Diseases (niid)	NA
A/Wakayama-C/53/2013	EPI511073	Wakayama City Institute of Public Health	National Institute of Infectious Diseases (niid)	NA
A/Wakayama-C/8/2013	EPI445790	Wakayama City Institute of Public Health	National Institute of Infectious Diseases (niid)	NA
A/Wakayama-C/88/2014	EPI543758	Wakayama City Institute of Public Health	National Institute of Infectious Diseases (niid)	NA
A/Wakayama-C/93/2015	EPI586575	Wakayama City Institute of Public Health	National Institute of Infectious Diseases (niid)	NA
A/Wakayama-C/99/2017	EPI1086423	Wakayama City Institute of Public Health	National Institute of Infectious Diseases (niid)	NA
A/Wakayama/1/2012	EPI353273	Wakayama Prefectural Research Center of Environment and Public Health	National Institute of Infectious Diseases (niid)	NA
A/Wakayama/100/2018	EPI1335550	Wakayama Prefectural Research Center of Environment and Public Health	National Institute of Infectious Diseases (niid)	NA
A/Wakayama/104/2017	EPI1037877	Wakayama Prefectural Research Center of Environment and Public Health	National Institute of Infectious Diseases (niid)	NA
A/Wakayama/121/2014	EPI537775	Wakayama Prefectural Research Center of Environment and Public Health	National Institute of Infectious Diseases (niid)	NA
A/Wakayama/125/2013	EPI445812	Wakayama Prefectural Research Center of Environment and Public Health	National Institute of Infectious Diseases (niid)	NA
A/Wakayama/127/2012	EPI375465	Wakayama Prefectural Research Center of Environment and Public Health	National Institute of Infectious Diseases (niid)	NA
A/Wakayama/139/2013	EPI445817	Wakayama Prefectural Research Center of Environment and Public Health	National Institute of Infectious Diseases (niid)	NA
A/Wakayama/14/2009	EPI211163	?	National Institute of Infectious Diseases (niid)	NA
A/Wakayama/150/2016	EPI917313	Wakayama Prefectural Research Center of Environment and Public Health	National Institute of Infectious Diseases (niid)	NA
A/Wakayama/154/2011	EPI336897	Wakayama Prefectural Research Center of Environment and Public Health	National Institute of Infectious Diseases (niid)	NA
A/Wakayama/157/2013	EPI515288	Wakayama Prefectural Research Center of Environment and Public Health	National Institute of Infectious Diseases (niid)	NA
A/Wakayama/16/2012	EPI363080	Wakayama Prefectural Research Center of Environment and Public Health	National Institute of Infectious Diseases (niid)	NA
A/Wakayama/18/2019	EPI1381318	Wakayama Prefectural Research Center of Environment and Public Health	National Institute of Infectious Diseases (niid)	NA
A/Wakayama/2/2015	EPI624489	Wakayama Prefectural Research Center of Environment and Public Health	National Institute of Infectious Diseases (niid)	NA
A/Wakayama/51/2016	EPI743776	Wakayama Prefectural Research Center of Environment and Public Health	National Institute of Infectious Diseases (niid)	NA
A/Wakayama/62/2018	EPI1253003	Wakayama Prefectural Research Center of Environment and Public Health	National Institute of Infectious Diseases (niid)	NA
A/Wakayama/87/2017	EPI997192	Wakayama Prefectural Research Center of Environment and Public Health	National Institute of Infectious Diseases (niid)	NA
A/Wakayama/97/2018	EPI1335502	Wakayama Prefectural Research Center of Environment and Public Health	National Institute of Infectious Diseases (niid)	NA
A/Wakayama/98/2018	EPI1335546	Wakayama Prefectural Research Center of Environment and Public Health	National Institute of Infectious Diseases (niid)	NA
A/Wallonia/G827/2009	EPI215119	Scientific Institute of Public Health	National Institute For Medical Research	NA
A/Washington/1/2004	EPI116180	?	Other Database Import	NA
A/Washington/1/2007	EPI466985	Washington State Public Health Laboratory	Centers for Disease Control and Prevention	NA
A/Washington/1/2012	EPI353479	Spokane Regional Health District	Centers for Disease Control and Prevention	NA
A/Washington/10/2006	EPI123148	?	Centers for Disease Control and Prevention	NA
A/Washington/10/2011	EPI319833	Washington State Public Health Laboratory	Centers for Disease Control and Prevention	NA
A/Washington/10/2012	EPI360920	Spokane Regional Health District	Centers for Disease Control and Prevention	NA
A/Washington/10/2013	EPI486587	Washington State Public Health Laboratory	Centers for Disease Control and Prevention	NA
A/Washington/10/2014	EPI516691	Washington State Public Health Laboratory	Centers for Disease Control and Prevention	NA
A/Washington/106/2016	EPI1090849	Washington State Public Health Laboratory	Other Database Import	NA
A/Washington/11/2006	EPI123150	?	Centers for Disease Control and Prevention	NA
A/Washington/11/2012	EPI360923	Spokane Regional Health District	Centers for Disease Control and Prevention	NA
A/Washington/110/2016	EPI895657	Washington State Public Health Laboratory	Centers for Disease Control and Prevention	NA
A/Washington/111/2016	EPI895665	Washington State Public Health Laboratory	Centers for Disease Control and Prevention	NA
A/Washington/12/2011	EPI331258	Washington State Public Health Laboratory	Centers for Disease Control and Prevention	NA
A/Washington/12/2012	EPI360935	Spokane Regional Health District	Centers for Disease Control and Prevention	NA
A/Washington/12/2014	EPI533469	Spokane Regional Health District	Centers for Disease Control and Prevention	NA
A/Washington/13/2012	EPI360929	Washington State Public Health Laboratory	Centers for Disease Control and Prevention	NA
A/Washington/13/2013	EPI499371	Washington State Public Health Laboratory	Centers for Disease Control and Prevention	NA
A/Washington/13/2014	EPI533464	Spokane Regional Health District	Centers for Disease Control and Prevention	NA
A/Washington/14/2007	EPI134475	?	Centers for Disease Control and Prevention	NA
A/Washington/14/2015	EPI579291	Marshfield Clinic Research Foundation	Centers for Disease Control and Prevention	NA
A/Washington/16/2009	EPI185938	Seattle & King County Public Health Lab	Centers for Disease Control and Prevention	NA
A/Washington/16/2012	EPI363011	Spokane Regional Health District	Centers for Disease Control and Prevention	NA
A/Washington/16/2015	EPI579297	Marshfield Clinic Research Foundation	Centers for Disease Control and Prevention	NA
A/Washington/16/2017	EPI1047573	Washington State Public Health Laboratory	Centers for Disease Control and Prevention	NA
A/Washington/17/2011	EPI340954	Washington State Public Health Laboratory	Centers for Disease Control and Prevention	NA
A/Washington/17/2012	EPI367502	Spokane Regional Health District	Centers for Disease Control and Prevention	NA
A/Washington/17/2013	EPI499384	Washington State Public Health Laboratory	Centers for Disease Control and Prevention	NA
A/Washington/17/2015	EPI578725	Marshfield Clinic Research Foundation	Centers for Disease Control and Prevention	NA
A/Washington/17/2016	EPI715714	Marshfield Clinic Research Foundation	Centers for Disease Control and Prevention	NA
A/Washington/170/2019	EPI1432287	Washington State Public Health Laboratory	Centers for Disease Control and Prevention	NA
A/Washington/18/2011	EPI349385	Spokane Regional Health District	Centers for Disease Control and Prevention	NA
A/Washington/18/2013	EPI498499	Washington State Public Health Laboratory	Centers for Disease Control and Prevention	NA
A/Washington/18/2014	EPI548069	Washington State Public Health Laboratory	Centers for Disease Control and Prevention	NA
A/Washington/18/2015	EPI584684	Marshfield Clinic Research Foundation	Centers for Disease Control and Prevention	NA
A/Washington/18/2016	EPI715722	Marshfield Clinic Research Foundation	Centers for Disease Control and Prevention	NA
A/Washington/180/2018	EPI1318193	Washington State Public Health Laboratory	Centers for Disease Control and Prevention	NA
A/Washington/181/2018	EPI1318185	Washington State Public Health Laboratory	Centers for Disease Control and Prevention	NA
A/Washington/184/2018	EPI1322610	Washington State Public Health Laboratory	Centers for Disease Control and Prevention	NA
A/Washington/186/2018	EPI1327691	Washington State Public Health Laboratory	Centers for Disease Control and Prevention	NA
A/Washington/19/2009	EPI193966	Washington State Public Health Laboratory	Centers for Disease Control and Prevention	NA
A/Washington/19/2014	EPI553849	Washington State Public Health Laboratory	Centers for Disease Control and Prevention	NA
A/Washington/2/2010	EPI301771	Washington State Public Health Laboratory	Centers for Disease Control and Prevention	NA
A/Washington/2/2015	EPI567401	Marshfield Clinic Research Foundation	Centers for Disease Control and Prevention	NA
A/Washington/20/2007	EPI126019	?	Centers for Disease Control and Prevention	NA
A/Washington/20/2012	EPI371823	Washington State Public Health Laboratory	Centers for Disease Control and Prevention	NA
A/Washington/20/2014	EPI623464	Washington State Public Health Laboratory	Centers for Disease Control and Prevention	NA
A/Washington/21/2012	EPI371826	Washington State Public Health Laboratory	Centers for Disease Control and Prevention	NA
A/Washington/21/2014	EPI579013	Washington State Public Health Laboratory	Centers for Disease Control and Prevention	NA
A/Washington/22/2014	EPI623469	Washington State Public Health Laboratory	Centers for Disease Control and Prevention	NA
A/Washington/22/2015	EPI588648	Marshfield Clinic Research Foundation	Centers for Disease Control and Prevention	NA
A/Washington/225/2018	EPI1372712	Washington State Public Health Laboratory	Centers for Disease Control and Prevention	NA
A/Washington/23/2012	EPI377501	Washington State Public Health Laboratory	Centers for Disease Control and Prevention	NA
A/Washington/24/2015	EPI622043	Washington State Public Health Laboratory	Centers for Disease Control and Prevention	NA
A/Washington/26/2016	EPI747367	Washington State Public Health Laboratory	Centers for Disease Control and Prevention	NA
A/Washington/292/2017	EPI1026877	Washington State Public Health Laboratory	Centers for Disease Control and Prevention	NA
A/Washington/295/2017	EPI1091120	?	Other Database Import	NA
A/Washington/3/2008	EPI159834	?	Centers for Disease Control and Prevention	NA
A/Washington/30/2016	EPI747504	Marshfield Clinic Research Foundation	Centers for Disease Control and Prevention	NA
A/Washington/303/2017	EPI1094573	Washington State Public Health Laboratory	Centers for Disease Control and Prevention	NA
A/Washington/306/2017	EPI1094565	Washington State Public Health Laboratory	Centers for Disease Control and Prevention	NA
A/Washington/31/2014	EPI558499	Washington State Public Health Laboratory	Centers for Disease Control and Prevention	NA
A/Washington/31/2015	EPI622001	Washington State Public Health Laboratory	Centers for Disease Control and Prevention	NA
A/Washington/32/2015	EPI626466	Washington State Public Health Laboratory	Centers for Disease Control and Prevention	NA
A/Washington/33/2012	EPI394771	Washington State Public Health Laboratory	Centers for Disease Control and Prevention	NA
A/Washington/33/2014	EPI1743857	Washington State Public Health Laboratory	Centers for Disease Control and Prevention	NA
A/Washington/33/2018	EPI1185606	Washington State Public Health Laboratory	Centers for Disease Control and Prevention	NA
A/Washington/33/2019	EPI1372720	Washington State Public Health Laboratory	Centers for Disease Control and Prevention	NA
A/Washington/34/2015	EPI626460	Washington State Public Health Laboratory	Centers for Disease Control and Prevention	NA
A/Washington/34/2017	EPI977171	Washington State Public Health Laboratory	Centers for Disease Control and Prevention	NA
A/Washington/34/2018	EPI1185598	Washington State Public Health Laboratory	Centers for Disease Control and Prevention	NA
A/Washington/35/2015	EPI626452	Washington State Public Health Laboratory	Centers for Disease Control and Prevention	NA
A/Washington/35/2016	EPI731124	Washington State Public Health Laboratory	Centers for Disease Control and Prevention	NA
A/Washington/36/2007	EPI134519	?	Centers for Disease Control and Prevention	NA
A/Washington/36/2013	EPI501418	Marshfield Clinic Research Foundation	Centers for Disease Control and Prevention	NA
A/Washington/36/2014	EPI556711	Washington State Public Health Laboratory	Centers for Disease Control and Prevention	NA
A/Washington/36/2015	EPI631862	Washington State Public Health Laboratory	Centers for Disease Control and Prevention	NA
A/Washington/37/2015	EPI624126	Washington State Public Health Laboratory	Centers for Disease Control and Prevention	NA
A/Washington/39/2015	EPI639286	Washington State Public Health Laboratory	Centers for Disease Control and Prevention	NA
A/Washington/4/2008	EPI159842	?	Centers for Disease Control and Prevention	NA
A/Washington/4/2009	EPI185928	Washington State Public Health Laboratory	Centers for Disease Control and Prevention	NA
A/Washington/4/2011	EPI309540	Washington State Public Health Laboratory	Centers for Disease Control and Prevention	NA
A/Washington/40/2017	EPI1017390	Washington State Public Health Laboratory	Centers for Disease Control and Prevention	NA
A/Washington/41/2015	EPI671157	Washington State Public Health Laboratory	Centers for Disease Control and Prevention	NA
A/Washington/41/2016	EPI771410	Washington State Public Health Laboratory	Centers for Disease Control and Prevention	NA
A/Washington/42/2015	EPI671165	Washington State Public Health Laboratory	Centers for Disease Control and Prevention	NA
A/Washington/43/2012	EPI394999	Washington State Public Health Laboratory	Centers for Disease Control and Prevention	NA
A/Washington/43/2015	EPI671173	Washington State Public Health Laboratory	Centers for Disease Control and Prevention	NA
A/Washington/44/2014	EPI565462	Marshfield Clinic Research Foundation	Centers for Disease Control and Prevention	NA
A/Washington/44/2015	EPI671181	Washington State Public Health Laboratory	Centers for Disease Control and Prevention	NA
A/Washington/45/2015	EPI685986	Washington State Public Health Laboratory	Centers for Disease Control and Prevention	NA
A/Washington/46/2013	EPI503918	Spokane Regional Health District	Centers for Disease Control and Prevention	NA
A/Washington/46/2014	EPI564617	Seattle & King County Public Health Lab	Centers for Disease Control and Prevention	NA
A/Washington/47/2014	EPI564801	Marshfield Clinic Research Foundation	Centers for Disease Control and Prevention	NA
A/Washington/47/2015	EPI676827	Washington State Public Health Laboratory	Centers for Disease Control and Prevention	NA
A/Washington/47/2016	EPI761903	Marshfield Clinic Research Foundation	Centers for Disease Control and Prevention	NA
A/Washington/48/2015	EPI676835	Washington State Public Health Laboratory	Centers for Disease Control and Prevention	NA
A/Washington/5/2009	EPI185930	Washington State Public Health Laboratory	Centers for Disease Control and Prevention	NA
A/Washington/5/2015	EPI579285	Marshfield Clinic Research Foundation	Centers for Disease Control and Prevention	NA
A/Washington/50/2012	EPI398029	Seattle & King County Public Health Lab	Centers for Disease Control and Prevention	NA
A/Washington/50/2015	EPI673815	Washington State Public Health Laboratory	Centers for Disease Control and Prevention	NA
A/Washington/50/2016	EPI761910	Marshfield Clinic Research Foundation	Centers for Disease Control and Prevention	NA
A/Washington/52/2012	EPI401745	Washington State Public Health Laboratory	Centers for Disease Control and Prevention	NA
A/Washington/52/2015	EPI688494	Washington State Public Health Laboratory	Centers for Disease Control and Prevention	NA
A/Washington/52/2016	EPI761918	Seattle & King County Public Health Lab	Centers for Disease Control and Prevention	NA
A/Washington/53/2009	EPI232640	Washington State Public Health Laboratory	Centers for Disease Control and Prevention	NA
A/Washington/53/2015	EPI677392	Washington State Public Health Laboratory	Centers for Disease Control and Prevention	NA
A/Washington/54/2009	EPI232643	Washington State Public Health Laboratory	Centers for Disease Control and Prevention	NA
A/Washington/54/2015	EPI677400	Washington State Public Health Laboratory	Centers for Disease Control and Prevention	NA
A/Washington/55/2009	EPI232646	Washington State Public Health Laboratory	Centers for Disease Control and Prevention	NA
A/Washington/55/2015	EPI675451	Washington State Public Health Laboratory	Centers for Disease Control and Prevention	NA
A/Washington/55/2016	EPI761926	Seattle & King County Public Health Lab	Centers for Disease Control and Prevention	NA
A/Washington/56/2009	EPI232649	Washington State Public Health Laboratory	Centers for Disease Control and Prevention	NA
A/Washington/56/2015	EPI675459	Washington State Public Health Laboratory	Centers for Disease Control and Prevention	NA
A/Washington/56/2016	EPI771426	Washington State Public Health Laboratory	Centers for Disease Control and Prevention	NA
A/Washington/57/2014	EPI567475	Marshfield Clinic Research Foundation	Centers for Disease Control and Prevention	NA
A/Washington/57/2015	EPI677589	Washington State Public Health Laboratory	Centers for Disease Control and Prevention	NA
A/Washington/58/2015	EPI677601	Washington State Public Health Laboratory	Centers for Disease Control and Prevention	NA
A/Washington/6/2009	EPI185932	Washington State Public Health Laboratory	Centers for Disease Control and Prevention	NA
A/Washington/6/2013	EPI439441	Spokane Regional Health District	Centers for Disease Control and Prevention	NA
A/Washington/60/2012	EPI416180	Spokane Regional Health District	Centers for Disease Control and Prevention	NA
A/Washington/61/2014	EPI584698	?	Centers for Disease Control and Prevention	NA
A/Washington/61/2015	EPI685962	Washington State Public Health Laboratory	Centers for Disease Control and Prevention	NA
A/Washington/62/2015	EPI686221	Marshfield Clinic Research Foundation	Centers for Disease Control and Prevention	NA
A/Washington/63/2016	EPI771450	Marshfield Clinic Research Foundation	Centers for Disease Control and Prevention	NA
A/Washington/64/2015	EPI689059	Marshfield Clinic Research Foundation	Centers for Disease Control and Prevention	NA
A/Washington/644/2019	EPI1482800	Washington State Public Health Laboratory	Centers for Disease Control and Prevention	NA
A/Washington/645/2019	EPI1482808	Washington State Public Health Laboratory	Centers for Disease Control and Prevention	NA
A/Washington/647/2019	EPI1597422	Washington State Public Health Laboratory	Centers for Disease Control and Prevention	NA
A/Washington/648/2019	EPI1597430	Washington State Public Health Laboratory	Centers for Disease Control and Prevention	NA
A/Washington/65/2015	EPI696045	Marshfield Clinic Research Foundation	Centers for Disease Control and Prevention	NA
A/Washington/652/2019	EPI1617792	Washington State Public Health Laboratory	Centers for Disease Control and Prevention	NA
A/Washington/657/2019	EPI1629339	Washington State Public Health Laboratory	Centers for Disease Control and Prevention	NA
A/Washington/68/2015	EPI693567	Washington State Public Health Laboratory	Centers for Disease Control and Prevention	NA
A/Washington/71/2016	EPI776233	Washington State Public Health Laboratory	Centers for Disease Control and Prevention	NA
A/Washington/72/2015	EPI710416	U.S. Air Force School of Aerospace Medicine	Centers for Disease Control and Prevention	NA
A/Washington/72/2016	EPI776179	Washington State Public Health Laboratory	Centers for Disease Control and Prevention	NA
A/Washington/74/2016	EPI814284	Washington State Public Health Laboratory	Centers for Disease Control and Prevention	NA
A/Washington/75/2015	EPI710440	U.S. Air Force School of Aerospace Medicine	Centers for Disease Control and Prevention	NA
A/Washington/75/2016	EPI787083	Washington State Public Health Laboratory	Centers for Disease Control and Prevention	NA
A/Washington/76/2015	EPI710448	U.S. Air Force School of Aerospace Medicine	Centers for Disease Control and Prevention	NA
A/Washington/8/2014	EPI515609	Washington State Public Health Laboratory	Centers for Disease Control and Prevention	NA
A/Washington/80/2016	EPI862282	Seattle & King County Public Health Lab	Centers for Disease Control and Prevention	NA
A/Washington/81/2016	EPI862544	Washington State Public Health Laboratory	Centers for Disease Control and Prevention	NA
A/Washington/82/2016	EPI862552	Washington State Public Health Laboratory	Centers for Disease Control and Prevention	NA
A/Washington/85/2018	EPI1225071	Washington State Public Health Laboratory	Centers for Disease Control and Prevention	NA
A/Washington/9/2008	EPI172419	?	Centers for Disease Control and Prevention	NA
A/Washington/97/2018	EPI1256278	Washington State Public Health Laboratory	Centers for Disease Control and Prevention	NA
A/Washington/9906/2019	EPI1655180	U.S. Air Force School of Aerospace Medicine	U.s. Air Force School of Aerospace Medicine	NA
A/Washington/UR06-0225/2007	EPI72528	?	Other Database Import	NA
A/Washington/UR06-0252/2007	EPI72927	?	Other Database Import	NA
A/Washington/WRAIR1057P/2009	EPI275680	?	Other Database Import	NA
A/Wellington/1/2003	EPI1447654	Institute of Environmental Science & Research	WHO Collaborating Centre For Reference and Research On Influenza	NA
A/Wellington/1/2004	EPI228462	Institute of Environmental Science and Research (esr)	Other Database Import	NA
A/Wellington/1/2005	EPI40719	Institute of Environmental Science and Research (esr)	Other Database Import	NA
A/Wellington/1/2017	EPI1082783	Institute of Environmental Science & Research	WHO Collaborating Centre For Reference and Research On Influenza	NA
A/Wellington/10/2003	EPI35268	?	Other Database Import	NA
A/Wellington/10/2011	EPI346269	Institute of Environmental Science and Research	WHO Collaborating Centre For Reference and Research On Influenza	NA
A/Wellington/13/2008	EPI168602	?	Centers for Disease Control and Prevention	NA
A/Wellington/14/2004	EPI37510	?	Other Database Import	NA
A/Wellington/14/2011	EPI346346	Institute of Environmental Science and Research	WHO Collaborating Centre For Reference and Research On Influenza	NA
A/Wellington/17/2003	EPI1447656	Institute of Environmental Science & Research	WHO Collaborating Centre For Reference and Research On Influenza	NA
A/Wellington/18/2019	EPI1590826	Institute of Environmental Science and Research	WHO Collaborating Centre For Reference and Research On Influenza	NA
A/Wellington/2/2005	EPI40738	?	Other Database Import	NA
A/Wellington/21/2000	EPI57104	?	Other Database Import	NA
A/Wellington/22/2001	EPI35021	?	Other Database Import	NA
A/Wellington/23/2004	EPI39365	?	Other Database Import	NA
A/Wellington/25/2003	EPI35306	?	Other Database Import	NA
A/Wellington/28/2003	EPI35325	?	Other Database Import	NA
A/Wellington/3/2003	EPI35211	Institute of Environmental Science & Research	Other Database Import	NA
A/Wellington/3/2012	EPI394157	Institute of Environmental Science and Research	WHO Collaborating Centre For Reference and Research On Influenza	NA
A/Wellington/3/2015	EPI676130	Institute of Environmental Science & Research	WHO Collaborating Centre For Reference and Research On Influenza	NA
A/Wellington/30/2000	EPI40434	?	Other Database Import	NA
A/Wellington/31/2008	EPI168606	?	Centers for Disease Control and Prevention	NA
A/Wellington/33/2006	EPI1990203	Institute of Environmental Science and Research (esr)	Other Database Import	NA
A/Wellington/33/2007	EPI1445790	Institute of Environmental Science & Research	WHO Collaborating Centre For Reference and Research On Influenza	NA
A/Wellington/34/2001	EPI36655	?	Other Database Import	NA
A/Wellington/34/2003	EPI36085	Institute of Environmental Science & Research	Other Database Import	NA
A/Wellington/35/2004	EPI38650	?	Other Database Import	NA
A/Wellington/38/2002	EPI35059	?	Other Database Import	NA
A/Wellington/38/2003	EPI1447659	Institute of Environmental Science & Research	WHO Collaborating Centre For Reference and Research On Influenza	NA
A/Wellington/38/2004	EPI39460	?	Other Database Import	NA
A/Wellington/4/2003	EPI35230	?	Other Database Import	NA
A/Wellington/4/2004	EPI40453	?	Other Database Import	NA
A/Wellington/4/2005	EPI44371	Institute of Environmental Science and Research (esr)	Other Database Import	NA
A/Wellington/40/2008	EPI168604	?	Centers for Disease Control and Prevention	NA
A/Wellington/44/2004	EPI39441	?	Other Database Import	NA
A/Wellington/45/2004	EPI38669	?	Other Database Import	NA
A/Wellington/49/2003	EPI37491	?	Other Database Import	NA
A/Wellington/5/2005	EPI44390	?	Other Database Import	NA
A/Wellington/5/2006	EPI1990208	Institute of Environmental Science and Research (esr)	WHO Collaborating Centre For Reference and Research On Influenza	NA
A/Wellington/52/2004	EPI37605	?	Other Database Import	NA
A/Wellington/55/2004	EPI57921	?	Other Database Import	NA
A/Wellington/59/2004	EPI40491	?	Other Database Import	NA
A/Wellington/6/2002	EPI35895	?	Other Database Import	NA
A/Wellington/6/2004	EPI36199	?	Other Database Import	NA
A/Wellington/6/2005	EPI44409	?	Other Database Import	NA
A/Wellington/6/2008	EPI168596	Institute of Environmental Science and Research	WHO Collaborating Centre For Reference and Research On Influenza	NA
A/Wellington/61/2004	EPI46312	?	Other Database Import	NA
A/Wellington/62/2004	EPI39593	?	Other Database Import	NA
A/Wellington/64/2004	EPI40624	?	Other Database Import	NA
A/Wellington/66/2002	EPI35078	?	Other Database Import	NA
A/Wellington/7/2002	EPI36693	?	Other Database Import	NA
A/Wellington/7/2005	EPI46388	?	Other Database Import	NA
A/Wellington/71/2002	EPI35971	?	Other Database Import	NA
A/Wellington/79/2002	EPI36028	?	Other Database Import	NA
A/Wellington/8/2005	EPI40890	?	Other Database Import	NA
A/Wellington/8/2011	EPI346261	Institute of Environmental Science and Research	WHO Collaborating Centre For Reference and Research On Influenza	NA
A/Wellington/80/2002	EPI36009	?	Other Database Import	NA
A/Wellington/86/2002	EPI35192	?	Other Database Import	NA
A/Wellington/9/2000	EPI33665	?	Other Database Import	NA
A/Wellington/9/2003	EPI37453	?	Other Database Import	NA
A/Wellington/9/2005	EPI40909	Institute of Environmental Science and Research (esr)	Other Database Import	NA
A/Wellington/9/2011	EPI346267	Institute of Environmental Science and Research	WHO Collaborating Centre For Reference and Research On Influenza	NA
A/WestCoast/28/2001	EPI30227	The NIAID Influenza Genome Sequencing Consortium	Other Database Import	NA
A/WestCoast/32/2001	EPI29847	The NIAID Influenza Genome Sequencing Consortium	Other Database Import	NA
A/WestCoast/55/2001	EPI29904	The NIAID Influenza Genome Sequencing Consortium	Other Database Import	NA
A/WestKazakhstan/461/2019	EPI1506608	National Reference Laboratory	Crick Worldwide Influenza Centre	NA
A/WestKazakhstan/463/2019	EPI1506612	National Reference Laboratory	Crick Worldwide Influenza Centre	NA
A/WestVirginia/1/2014	EPI503923	West Virginia office of Laboratory Services	Centers for Disease Control and Prevention	NA
A/WestVirginia/1/2017	EPI896597	West Virginia office of Laboratory Services	Centers for Disease Control and Prevention	NA
A/WestVirginia/1/2018	EPI1166901	West Virginia office of Laboratory Services	Centers for Disease Control and Prevention	NA
A/WestVirginia/10/2013	EPI465937	West Virginia office of Laboratory Services	Centers for Disease Control and Prevention	NA
A/WestVirginia/11/2013	EPI465518	West Virginia office of Laboratory Services	Centers for Disease Control and Prevention	NA
A/WestVirginia/12/2016	EPI896573	West Virginia office of Laboratory Services	Centers for Disease Control and Prevention	NA
A/WestVirginia/12/2019	EPI1381672	West Virginia office of Laboratory Services	Centers for Disease Control and Prevention	NA
A/WestVirginia/16/2017	EPI1000688	West Virginia office of Laboratory Services	Other Database Import	NA
A/WestVirginia/17/2012	EPI394769	West Virginia office of Laboratory Services	Centers for Disease Control and Prevention	NA
A/WestVirginia/17/2017	EPI1006364	West Virginia office of Laboratory Services	Centers for Disease Control and Prevention	NA
A/WestVirginia/2/2018	EPI1166893	West Virginia office of Laboratory Services	Centers for Disease Control and Prevention	NA
A/WestVirginia/23/2015	EPI673823	West Virginia office of Laboratory Services	Centers for Disease Control and Prevention	NA
A/WestVirginia/23/2018	EPI1245035	West Virginia office of Laboratory Services	Centers for Disease Control and Prevention	NA
A/WestVirginia/27/2017	EPI1131600	West Virginia office of Laboratory Services	Centers for Disease Control and Prevention	NA
A/WestVirginia/28/2018	EPI1323382	West Virginia office of Laboratory Services	Centers for Disease Control and Prevention	NA
A/WestVirginia/28/2019	EPI1439752	West Virginia office of Laboratory Services	Centers for Disease Control and Prevention	NA
A/WestVirginia/3/2011	EPI309504	West Virginia office of Laboratory Services	Centers for Disease Control and Prevention	NA
A/WestVirginia/3/2012	EPI359583	West Virginia office of Laboratory Services	Centers for Disease Control and Prevention	NA
A/WestVirginia/3/2015	EPI578717	West Virginia office of Laboratory Services	Centers for Disease Control and Prevention	NA
A/WestVirginia/30/2017	EPI1142211	West Virginia office of Laboratory Services	Centers for Disease Control and Prevention	NA
A/WestVirginia/31/2019	EPI1442094	West Virginia office of Laboratory Services	Centers for Disease Control and Prevention	NA
A/WestVirginia/34/2019	EPI1482493	West Virginia office of Laboratory Services	Centers for Disease Control and Prevention	NA
A/WestVirginia/4/2011	EPI309510	West Virginia office of Laboratory Services	Centers for Disease Control and Prevention	NA
A/WestVirginia/5/2011	EPI319836	West Virginia office of Laboratory Services	Centers for Disease Control and Prevention	NA
A/WestVirginia/5/2013	EPI465952	West Virginia office of Laboratory Services	Centers for Disease Control and Prevention	NA
A/WestVirginia/6/2013	EPI465532	West Virginia office of Laboratory Services	Centers for Disease Control and Prevention	NA
A/WestVirginia/6/2016	EPI862584	West Virginia office of Laboratory Services	Centers for Disease Control and Prevention	NA
A/WestVirginia/6/2017	EPI964872	West Virginia office of Laboratory Services	Centers for Disease Control and Prevention	NA
A/WestVirginia/7/2015	EPI579224	West Virginia office of Laboratory Services	Centers for Disease Control and Prevention	NA
A/WestVirginia/7/2016	EPI862592	West Virginia office of Laboratory Services	Centers for Disease Control and Prevention	NA
A/WestVirginia/7/2017	EPI964880	West Virginia office of Laboratory Services	Centers for Disease Control and Prevention	NA
A/WestVirginia/8/2016	EPI868668	West Virginia office of Laboratory Services	Centers for Disease Control and Prevention	NA
A/WesternAustralia/1/2000	EPI48402	The NIAID Influenza Genome Sequencing Consortium	Other Database Import	NA
A/WesternAustralia/10/2000	EPI46426	The NIAID Influenza Genome Sequencing Consortium	Other Database Import	NA
A/WesternAustralia/11/2000	EPI44523	The NIAID Influenza Genome Sequencing Consortium	Other Database Import	NA
A/WesternAustralia/12/2000	EPI46445	The NIAID Influenza Genome Sequencing Consortium	Other Database Import	NA
A/WesternAustralia/13/2001	EPI44542	The NIAID Influenza Genome Sequencing Consortium	Other Database Import	NA
A/WesternAustralia/14/2001	EPI44561	The NIAID Influenza Genome Sequencing Consortium	Other Database Import	NA
A/WesternAustralia/15/2001	EPI38802	The NIAID Influenza Genome Sequencing Consortium	Other Database Import	NA
A/WesternAustralia/16/2001	EPI44580	The NIAID Influenza Genome Sequencing Consortium	Other Database Import	NA
A/WesternAustralia/17/2001	EPI44599	The NIAID Influenza Genome Sequencing Consortium	Other Database Import	NA
A/WesternAustralia/2/2000	EPI44466	The NIAID Influenza Genome Sequencing Consortium	Other Database Import	NA
A/WesternAustralia/23/2002	EPI38821	The NIAID Influenza Genome Sequencing Consortium	Other Database Import	NA
A/WesternAustralia/24/2002	EPI48478	The NIAID Influenza Genome Sequencing Consortium	Other Database Import	NA
A/WesternAustralia/25/2002	EPI44618	The NIAID Influenza Genome Sequencing Consortium	Other Database Import	NA
A/WesternAustralia/26/2002	EPI44637	The NIAID Influenza Genome Sequencing Consortium	Other Database Import	NA
A/WesternAustralia/27/2002	EPI47832	The NIAID Influenza Genome Sequencing Consortium	Other Database Import	NA
A/WesternAustralia/28/2002	EPI44656	The NIAID Influenza Genome Sequencing Consortium	Other Database Import	NA
A/WesternAustralia/29/2002	EPI44675	The NIAID Influenza Genome Sequencing Consortium	Other Database Import	NA
A/WesternAustralia/30/2002	EPI44694	The NIAID Influenza Genome Sequencing Consortium	Other Database Import	NA
A/WesternAustralia/31/2002	EPI44713	The NIAID Influenza Genome Sequencing Consortium	Other Database Import	NA
A/WesternAustralia/32/2002	EPI47851	The NIAID Influenza Genome Sequencing Consortium	Other Database Import	NA
A/WesternAustralia/34/2002	EPI56966	The NIAID Influenza Genome Sequencing Consortium	Other Database Import	NA
A/WesternAustralia/35/2002	EPI44732	The NIAID Influenza Genome Sequencing Consortium	Other Database Import	NA
A/WesternAustralia/36/2002	EPI44751	The NIAID Influenza Genome Sequencing Consortium	Other Database Import	NA
A/WesternAustralia/37/2003	EPI44770	The NIAID Influenza Genome Sequencing Consortium	Other Database Import	NA
A/WesternAustralia/38/2003	EPI44789	The NIAID Influenza Genome Sequencing Consortium	Other Database Import	NA
A/WesternAustralia/39/2003	EPI44808	The NIAID Influenza Genome Sequencing Consortium	Other Database Import	NA
A/WesternAustralia/4/2000	EPI62338	The NIAID Influenza Genome Sequencing Consortium	Other Database Import	NA
A/WesternAustralia/40/2003	EPI44827	The NIAID Influenza Genome Sequencing Consortium	Other Database Import	NA
A/WesternAustralia/41/2003	EPI44846	The NIAID Influenza Genome Sequencing Consortium	Other Database Import	NA
A/WesternAustralia/42/2003	EPI44865	The NIAID Influenza Genome Sequencing Consortium	Other Database Import	NA
A/WesternAustralia/43/2003	EPI44884	The NIAID Influenza Genome Sequencing Consortium	Other Database Import	NA
A/WesternAustralia/44/2003	EPI44903	The NIAID Influenza Genome Sequencing Consortium	Other Database Import	NA
A/WesternAustralia/45/2003	EPI44922	The NIAID Influenza Genome Sequencing Consortium	Other Database Import	NA
A/WesternAustralia/46/2003	EPI44941	The NIAID Influenza Genome Sequencing Consortium	Other Database Import	NA
A/WesternAustralia/47/2003	EPI44960	The NIAID Influenza Genome Sequencing Consortium	Other Database Import	NA
A/WesternAustralia/48/2003	EPI44979	The NIAID Influenza Genome Sequencing Consortium	Other Database Import	NA
A/WesternAustralia/49/2003	EPI49528	The NIAID Influenza Genome Sequencing Consortium	Other Database Import	NA
A/WesternAustralia/5/2000	EPI48421	The NIAID Influenza Genome Sequencing Consortium	Other Database Import	NA
A/WesternAustralia/50/2003	EPI44998	The NIAID Influenza Genome Sequencing Consortium	Other Database Import	NA
A/WesternAustralia/51/2004	EPI45017	The NIAID Influenza Genome Sequencing Consortium	Other Database Import	NA
A/WesternAustralia/54/2004	EPI45074	The NIAID Influenza Genome Sequencing Consortium	Other Database Import	NA
A/WesternAustralia/55/2004	EPI45093	The NIAID Influenza Genome Sequencing Consortium	Other Database Import	NA
A/WesternAustralia/56/2004	EPI45112	The NIAID Influenza Genome Sequencing Consortium	Other Database Import	NA
A/WesternAustralia/57/2004	EPI45131	The NIAID Influenza Genome Sequencing Consortium	Other Database Import	NA
A/WesternAustralia/58/2004	EPI45150	The NIAID Influenza Genome Sequencing Consortium	Other Database Import	NA
A/WesternAustralia/59/2004	EPI45169	The NIAID Influenza Genome Sequencing Consortium	Other Database Import	NA
A/WesternAustralia/63/2004	EPI45245	The NIAID Influenza Genome Sequencing Consortium	Other Database Import	NA
A/WesternAustralia/64/2004	EPI45264	The NIAID Influenza Genome Sequencing Consortium	Other Database Import	NA
A/WesternAustralia/65/2005	EPI45283	The NIAID Influenza Genome Sequencing Consortium	Other Database Import	NA
A/WesternAustralia/66/2005	EPI45302	The NIAID Influenza Genome Sequencing Consortium	Other Database Import	NA
A/WesternAustralia/67/2005	EPI52205	The NIAID Influenza Genome Sequencing Consortium	Other Database Import	NA
A/WesternAustralia/68/2005	EPI45321	The NIAID Influenza Genome Sequencing Consortium	Other Database Import	NA
A/WesternAustralia/69/2005	EPI47585	The NIAID Influenza Genome Sequencing Consortium	Other Database Import	NA
A/WesternAustralia/7/2000	EPI48440	The NIAID Influenza Genome Sequencing Consortium	Other Database Import	NA
A/WesternAustralia/70/2005	EPI45340	The NIAID Influenza Genome Sequencing Consortium	Other Database Import	NA
A/WesternAustralia/71/2005	EPI57142	The NIAID Influenza Genome Sequencing Consortium	Other Database Import	NA
A/WesternAustralia/72/2005	EPI47604	The NIAID Influenza Genome Sequencing Consortium	Other Database Import	NA
A/WesternAustralia/75/2005	EPI45397	The NIAID Influenza Genome Sequencing Consortium	Other Database Import	NA
A/WesternAustralia/76/2005	EPI47870	The NIAID Influenza Genome Sequencing Consortium	Other Database Import	NA
A/WesternAustralia/8/2000	EPI44504	The NIAID Influenza Genome Sequencing Consortium	Other Database Import	NA
A/WesternAustralia/9/2000	EPI48459	The NIAID Influenza Genome Sequencing Consortium	Other Database Import	NA
A/WesternSepik/13/2009	EPI2079859	Papua New Guinea Institute of Medical Research		NA
A/Westernsepik/20/2009	EPI271969	Papua New Guinea Institute of Medical Research	WHO Collaborating Centre For Reference and Research On Influenza	NA
A/Whanganui/129/2004	EPI93314	The NIAID Influenza Genome Sequencing Consortium	Other Database Import	NA
A/Whanganui/386/2004	EPI93409	The NIAID Influenza Genome Sequencing Consortium	Other Database Import	NA
A/Whanganui/417/2004	EPI93428	The NIAID Influenza Genome Sequencing Consortium	Other Database Import	NA
A/Wisconsin/1/2011	EPI309451	Wisconsin State Laboratory of Hygiene	Centers for Disease Control and Prevention	NA
A/Wisconsin/1/2015	EPI565602	Marshfield Clinic Research Foundation	Centers for Disease Control and Prevention	NA
A/Wisconsin/10/2011	EPI316241	Wisconsin State Laboratory of Hygiene	Centers for Disease Control and Prevention	NA
A/Wisconsin/100/2018	EPI1277403	Wisconsin State Laboratory of Hygiene	Centers for Disease Control and Prevention	NA
A/Wisconsin/102/2018	EPI1310176	Wisconsin State Laboratory of Hygiene	Centers for Disease Control and Prevention	NA
A/Wisconsin/103/2018	EPI1310168	Wisconsin State Laboratory of Hygiene	Centers for Disease Control and Prevention	NA
A/Wisconsin/105/2018	EPI1310304	Wisconsin State Laboratory of Hygiene	Centers for Disease Control and Prevention	NA
A/Wisconsin/106/2018	EPI1310312	Wisconsin State Laboratory of Hygiene	Centers for Disease Control and Prevention	NA
A/Wisconsin/11/2010	EPI295229	Wisconsin State Laboratory of Hygiene	Centers for Disease Control and Prevention	NA
A/Wisconsin/11/2014	EPI537868	Wisconsin State Laboratory of Hygiene	Centers for Disease Control and Prevention	NA
A/Wisconsin/13/2008	EPI169253	?	Centers for Disease Control and Prevention	NA
A/Wisconsin/13/2010	EPI295273	Wisconsin State Laboratory of Hygiene	Centers for Disease Control and Prevention	NA
A/Wisconsin/13/2011	EPI316244	Wisconsin State Laboratory of Hygiene	Centers for Disease Control and Prevention	NA
A/Wisconsin/13/2015	EPI579755	Marshfield Clinic Research Foundation	Centers for Disease Control and Prevention	NA
A/Wisconsin/131/2019	EPI1410276	Wisconsin State Laboratory of Hygiene	Centers for Disease Control and Prevention	NA
A/Wisconsin/14/2010	EPI295183	Wisconsin State Laboratory of Hygiene	Centers for Disease Control and Prevention	NA
A/Wisconsin/14/2013	EPI486410	Wisconsin State Laboratory of Hygiene	Centers for Disease Control and Prevention	NA
A/Wisconsin/14/2014	EPI539169	Wisconsin State Laboratory of Hygiene	Centers for Disease Control and Prevention	NA
A/Wisconsin/14/2015	EPI579308	Marshfield Clinic Research Foundation	Centers for Disease Control and Prevention	NA
A/Wisconsin/14/2017	EPI911623	Wisconsin State Laboratory of Hygiene	Centers for Disease Control and Prevention	NA
A/Wisconsin/15/2009	EPI211312	Wisconsin State Laboratory of Hygiene	Centers for Disease Control and Prevention	NA
A/Wisconsin/15/2010	EPI295186	Wisconsin State Laboratory of Hygiene	Centers for Disease Control and Prevention	NA
A/Wisconsin/16/2013	EPI486584	Wisconsin State Laboratory of Hygiene	Centers for Disease Control and Prevention	NA
A/Wisconsin/16/2015	EPI595042	Wisconsin State Laboratory of Hygiene	Centers for Disease Control and Prevention	NA
A/Wisconsin/18/2008	EPI172435	?	Centers for Disease Control and Prevention	NA
A/Wisconsin/19/2011	EPI319840	Wisconsin State Laboratory of Hygiene	Centers for Disease Control and Prevention	NA
A/Wisconsin/2/2008	EPI152572	?	Centers for Disease Control and Prevention	NA
A/Wisconsin/2/2017	EPI887098	Wisconsin State Laboratory of Hygiene	Centers for Disease Control and Prevention	NA
A/Wisconsin/20/2011	EPI319843	Wisconsin State Laboratory of Hygiene	Centers for Disease Control and Prevention	NA
A/Wisconsin/20/2015	EPI579795	Centers for Disease Control and Prevention	Centers for Disease Control and Prevention	NA
A/Wisconsin/21/2011	EPI325041	Wisconsin State Laboratory of Hygiene	Centers for Disease Control and Prevention	NA
A/Wisconsin/21/2014	EPI543692	Wisconsin State Laboratory of Hygiene	Centers for Disease Control and Prevention	NA
A/Wisconsin/22/2011	EPI325035	Wisconsin State Laboratory of Hygiene	Centers for Disease Control and Prevention	NA
A/Wisconsin/22/2014	EPI543677	Wisconsin State Laboratory of Hygiene	Centers for Disease Control and Prevention	NA
A/Wisconsin/22/2015	EPI588643	Marshfield Clinic Research Foundation	Centers for Disease Control and Prevention	NA
A/Wisconsin/23/2008	EPI175343	?	Centers for Disease Control and Prevention	NA
A/Wisconsin/23/2010	EPI301097	Wisconsin State Laboratory of Hygiene	Centers for Disease Control and Prevention	NA
A/Wisconsin/23/2014	EPI544529	Wisconsin State Laboratory of Hygiene	Centers for Disease Control and Prevention	NA
A/Wisconsin/24/2008	EPI194004	Wisconsin State Laboratory of Hygiene	Centers for Disease Control and Prevention	NA
A/Wisconsin/24/2015	EPI588775	Marshfield Clinic Research Foundation	Centers for Disease Control and Prevention	NA
A/Wisconsin/24/2019	EPI1372523	Wisconsin State Laboratory of Hygiene	Centers for Disease Control and Prevention	NA
A/Wisconsin/25/2014	EPI553520	Wisconsin State Laboratory of Hygiene	Centers for Disease Control and Prevention	NA
A/Wisconsin/26/2007	EPI126013	?	Centers for Disease Control and Prevention	NA
A/Wisconsin/26/2014	EPI545596	Wisconsin State Laboratory of Hygiene	Centers for Disease Control and Prevention	NA
A/Wisconsin/27/2007	EPI126061	?	Centers for Disease Control and Prevention	NA
A/Wisconsin/27/2011	EPI346442	Wisconsin State Laboratory of Hygiene	Centers for Disease Control and Prevention	NA
A/Wisconsin/27/2014	EPI548077	Wisconsin State Laboratory of Hygiene	Centers for Disease Control and Prevention	NA
A/Wisconsin/27/2015	EPI612203	Marshfield Clinic Research Foundation	Centers for Disease Control and Prevention	NA
A/Wisconsin/27/2019	EPI1372531	Wisconsin State Laboratory of Hygiene	Centers for Disease Control and Prevention	NA
A/Wisconsin/3/2008	EPI152579	?	Centers for Disease Control and Prevention	NA
A/Wisconsin/3/2009	EPI185941	Wisconsin State Laboratory of Hygiene	Centers for Disease Control and Prevention	NA
A/Wisconsin/3/2015	EPI567495	Marshfield Clinic Research Foundation	Centers for Disease Control and Prevention	NA
A/Wisconsin/31/2010	EPI309448	Wisconsin State Laboratory of Hygiene	Centers for Disease Control and Prevention	NA
A/Wisconsin/31/2015	EPI633812	Wisconsin State Laboratory of Hygiene	Centers for Disease Control and Prevention	NA
A/Wisconsin/313/2017	EPI1006301	Wisconsin State Laboratory of Hygiene	Centers for Disease Control and Prevention	NA
A/Wisconsin/314/2017	EPI1016271	Wisconsin State Laboratory of Hygiene	Centers for Disease Control and Prevention	NA
A/Wisconsin/32/2007	EPI134509	?	Centers for Disease Control and Prevention	NA
A/Wisconsin/32/2011	EPI351297	Wisconsin State Laboratory of Hygiene	Centers for Disease Control and Prevention	NA
A/Wisconsin/32/2016	EPI747719	Wisconsin State Laboratory of Hygiene	Centers for Disease Control and Prevention	NA
A/Wisconsin/322/2017	EPI1091112	?	Other Database Import	NA
A/Wisconsin/323/2017	EPI1094896	Wisconsin State Laboratory of Hygiene	Centers for Disease Control and Prevention	NA
A/Wisconsin/324/2017	EPI1079199	Wisconsin State Laboratory of Hygiene	Centers for Disease Control and Prevention	NA
A/Wisconsin/326/2017	EPI1079207	Wisconsin State Laboratory of Hygiene	Centers for Disease Control and Prevention	NA
A/Wisconsin/327/2017	EPI1085811	Wisconsin State Laboratory of Hygiene	Centers for Disease Control and Prevention	NA
A/Wisconsin/33/2007	EPI138764	?	Centers for Disease Control and Prevention	NA
A/Wisconsin/33/2016	EPI761934	Wisconsin State Laboratory of Hygiene	Centers for Disease Control and Prevention	NA
A/Wisconsin/333/2017	EPI1099863	Wisconsin State Laboratory of Hygiene	Centers for Disease Control and Prevention	NA
A/Wisconsin/34/2007	EPI138770	?	Centers for Disease Control and Prevention	NA
A/Wisconsin/34/2014	EPI553729	Wisconsin State Laboratory of Hygiene	Centers for Disease Control and Prevention	NA
A/Wisconsin/340/2017	EPI1131393	Wisconsin State Laboratory of Hygiene	Centers for Disease Control and Prevention	NA
A/Wisconsin/36/2013	EPI499377	Wisconsin State Laboratory of Hygiene	Centers for Disease Control and Prevention	NA
A/Wisconsin/36/2015	EPI624018	Wisconsin State Laboratory of Hygiene	Centers for Disease Control and Prevention	NA
A/Wisconsin/36/2016	EPI752499	Wisconsin State Laboratory of Hygiene	Centers for Disease Control and Prevention	NA
A/Wisconsin/37/2013	EPI501415	Marshfield Clinic Research Foundation	Centers for Disease Control and Prevention	NA
A/Wisconsin/37/2016	EPI747931	Wisconsin State Laboratory of Hygiene	Centers for Disease Control and Prevention	NA
A/Wisconsin/385/2019	EPI1428328	Wisconsin State Laboratory of Hygiene	Centers for Disease Control and Prevention	NA
A/Wisconsin/386/2019	EPI1429802	Wisconsin State Laboratory of Hygiene	Centers for Disease Control and Prevention	NA
A/Wisconsin/396/2019	EPI1438201	Wisconsin State Laboratory of Hygiene	Centers for Disease Control and Prevention	NA
A/Wisconsin/398/2019	EPI1442247	Wisconsin State Laboratory of Hygiene	Centers for Disease Control and Prevention	NA
A/Wisconsin/4/2008	EPI152636	?	Centers for Disease Control and Prevention	NA
A/Wisconsin/4/2015	EPI574929	Wisconsin State Laboratory of Hygiene	Centers for Disease Control and Prevention	NA
A/Wisconsin/400/2019	EPI1442253	Wisconsin State Laboratory of Hygiene	Centers for Disease Control and Prevention	NA
A/Wisconsin/403/2019	EPI1448426	Wisconsin State Laboratory of Hygiene	Centers for Disease Control and Prevention	NA
A/Wisconsin/404/2019	EPI1448418	City of Milwaukee Health Department	Centers for Disease Control and Prevention	NA
A/Wisconsin/41/2017	EPI977219	Wisconsin State Laboratory of Hygiene	Centers for Disease Control and Prevention	NA
A/Wisconsin/42/2006	EPI123152	?	Centers for Disease Control and Prevention	NA
A/Wisconsin/43/2006	EPI123154	?	Centers for Disease Control and Prevention	NA
A/Wisconsin/44/2006	EPI123156	?	Centers for Disease Control and Prevention	NA
A/Wisconsin/45/2006	EPI123158	?	Centers for Disease Control and Prevention	NA
A/Wisconsin/45/2013	EPI503482	Wisconsin State Laboratory of Hygiene	Centers for Disease Control and Prevention	NA
A/Wisconsin/45/2018	EPI1174264	Wisconsin State Laboratory of Hygiene	Centers for Disease Control and Prevention	NA
A/Wisconsin/46/2006	EPI123092	?	Centers for Disease Control and Prevention	NA
A/Wisconsin/46/2014	EPI553506	Wisconsin State Laboratory of Hygiene	Centers for Disease Control and Prevention	NA
A/Wisconsin/46/2017	EPI984252	Wisconsin State Laboratory of Hygiene	Centers for Disease Control and Prevention	NA
A/Wisconsin/47/2013	EPI644631	Marshfield Clinic Research Foundation	Centers for Disease Control and Prevention	NA
A/Wisconsin/48/2013	EPI644618	Marshfield Clinic Research Foundation	Centers for Disease Control and Prevention	NA
A/Wisconsin/49/2013	EPI644620	Marshfield Clinic Research Foundation	Centers for Disease Control and Prevention	NA
A/Wisconsin/493/2018	EPI1318153	Wisconsin State Laboratory of Hygiene	Centers for Disease Control and Prevention	NA
A/Wisconsin/5/2008	EPI152583	?	Centers for Disease Control and Prevention	NA
A/Wisconsin/5/2009	EPI185943	Wisconsin State Laboratory of Hygiene	Centers for Disease Control and Prevention	NA
A/Wisconsin/5/2014	EPI510896	Marshfield Clinic Research Foundation	Centers for Disease Control and Prevention	NA
A/Wisconsin/50/2013	EPI644616	Marshfield Clinic Research Foundation	Centers for Disease Control and Prevention	NA
A/Wisconsin/500/2018	EPI1319976	Wisconsin State Laboratory of Hygiene	Centers for Disease Control and Prevention	NA
A/Wisconsin/507/2018	EPI1327611	Wisconsin State Laboratory of Hygiene	Centers for Disease Control and Prevention	NA
A/Wisconsin/51/2013	EPI644633	Marshfield Clinic Research Foundation	Centers for Disease Control and Prevention	NA
A/Wisconsin/53/2013	EPI644639	Marshfield Clinic Research Foundation	Centers for Disease Control and Prevention	NA
A/Wisconsin/53/2014	EPI555401	Marshfield Clinic Research Foundation	Centers for Disease Control and Prevention	NA
A/Wisconsin/54/2013	EPI644641	Marshfield Clinic Research Foundation	Centers for Disease Control and Prevention	NA
A/Wisconsin/54/2014	EPI555374	Marshfield Clinic Research Foundation	Centers for Disease Control and Prevention	NA
A/Wisconsin/549/2019	EPI1482190	Wisconsin State Laboratory of Hygiene	Centers for Disease Control and Prevention	NA
A/Wisconsin/55/2014	EPI555350	Marshfield Clinic Research Foundation	Centers for Disease Control and Prevention	NA
A/Wisconsin/552/2019	EPI1486392	Wisconsin State Laboratory of Hygiene	Centers for Disease Control and Prevention	NA
A/Wisconsin/554/2019	EPI1496222	Wisconsin State Laboratory of Hygiene	Centers for Disease Control and Prevention	NA
A/Wisconsin/555/2019	EPI1508165	Wisconsin State Laboratory of Hygiene	Centers for Disease Control and Prevention	NA
A/Wisconsin/556/2019	EPI1508173	Wisconsin State Laboratory of Hygiene	Centers for Disease Control and Prevention	NA
A/Wisconsin/557/2019	EPI1548502	Wisconsin State Laboratory of Hygiene	Centers for Disease Control and Prevention	NA
A/Wisconsin/558/2019	EPI1548510	Wisconsin State Laboratory of Hygiene	Centers for Disease Control and Prevention	NA
A/Wisconsin/56/2009	EPI270285	?	Centers for Disease Control and Prevention	NA
A/Wisconsin/56/2013	EPI644655	Marshfield Clinic Research Foundation	Centers for Disease Control and Prevention	NA
A/Wisconsin/56/2014	EPI555342	Marshfield Clinic Research Foundation	Centers for Disease Control and Prevention	NA
A/Wisconsin/560/2019	EPI1593432	Wisconsin State Laboratory of Hygiene	Centers for Disease Control and Prevention	NA
A/Wisconsin/561/2019	EPI1597494	Wisconsin State Laboratory of Hygiene	Centers for Disease Control and Prevention	NA
A/Wisconsin/562/2019	EPI1597502	Wisconsin State Laboratory of Hygiene	Centers for Disease Control and Prevention	NA
A/Wisconsin/563/2019	EPI1606136	Wisconsin State Laboratory of Hygiene	Centers for Disease Control and Prevention	NA
A/Wisconsin/564/2019	EPI1606144	Wisconsin State Laboratory of Hygiene	Centers for Disease Control and Prevention	NA
A/Wisconsin/6/2013	EPI443699	Wisconsin State Laboratory of Hygiene	Centers for Disease Control and Prevention	NA
A/Wisconsin/6/2014	EPI516701	Wisconsin State Laboratory of Hygiene	Centers for Disease Control and Prevention	NA
A/Wisconsin/61/2016	EPI767482	Wisconsin State Laboratory of Hygiene	Centers for Disease Control and Prevention	NA
A/Wisconsin/62/2016	EPI767490	Wisconsin State Laboratory of Hygiene	Centers for Disease Control and Prevention	NA
A/Wisconsin/64/2014	EPI623425	Wisconsin State Laboratory of Hygiene	Centers for Disease Control and Prevention	NA
A/Wisconsin/66/2015	EPI624327	Wisconsin State Laboratory of Hygiene	Centers for Disease Control and Prevention	NA
A/Wisconsin/67/2005	EPI367112	Centers for Disease Control and Prevention	Other Database Import	NA
A/Wisconsin/67/2016	EPI767505	Wisconsin State Laboratory of Hygiene	Centers for Disease Control and Prevention	NA
A/Wisconsin/68/2014	EPI564154	Marshfield Clinic Research Foundation	Centers for Disease Control and Prevention	NA
A/Wisconsin/69/2014	EPI564087	Marshfield Clinic Research Foundation	Centers for Disease Control and Prevention	NA
A/Wisconsin/69/2016	EPI787241	Wisconsin State Laboratory of Hygiene	Centers for Disease Control and Prevention	NA
A/Wisconsin/7/2008	EPI152618	?	Centers for Disease Control and Prevention	NA
A/Wisconsin/7/2010	EPI278752	Wisconsin State Laboratory of Hygiene	Centers for Disease Control and Prevention	NA
A/Wisconsin/71/2015	EPI662457	Wisconsin State Laboratory of Hygiene	Centers for Disease Control and Prevention	NA
A/Wisconsin/72/2014	EPI567603	Marshfield Clinic Research Foundation	Centers for Disease Control and Prevention	NA
A/Wisconsin/72/2016	EPI827330	Wisconsin State Laboratory of Hygiene	Centers for Disease Control and Prevention	NA
A/Wisconsin/73/2014	EPI567415	Marshfield Clinic Research Foundation	Centers for Disease Control and Prevention	NA
A/Wisconsin/73/2016	EPI827463	Wisconsin State Laboratory of Hygiene	Centers for Disease Control and Prevention	NA
A/Wisconsin/74/2015	EPI649794	Wisconsin State Laboratory of Hygiene	Centers for Disease Control and Prevention	NA
A/Wisconsin/74/2016	EPI832100	Wisconsin State Laboratory of Hygiene	Centers for Disease Control and Prevention	NA
A/Wisconsin/75/2015	EPI649802	Wisconsin State Laboratory of Hygiene	Centers for Disease Control and Prevention	NA
A/Wisconsin/76/2015	EPI668278	Wisconsin State Laboratory of Hygiene	Centers for Disease Control and Prevention	NA
A/Wisconsin/77/2016	EPI836601	Wisconsin State Laboratory of Hygiene	Centers for Disease Control and Prevention	NA
A/Wisconsin/8/2013	EPI447141	Wisconsin State Laboratory of Hygiene	Centers for Disease Control and Prevention	NA
A/Wisconsin/8/2015	EPI579302	Marshfield Clinic Research Foundation	Centers for Disease Control and Prevention	NA
A/Wisconsin/81/2015	EPI684060	Wisconsin State Laboratory of Hygiene	Centers for Disease Control and Prevention	NA
A/Wisconsin/85/2016	EPI857054	Wisconsin State Laboratory of Hygiene	Centers for Disease Control and Prevention	NA
A/Wisconsin/86/2016	EPI857357	Wisconsin State Laboratory of Hygiene	Centers for Disease Control and Prevention	NA
A/Wisconsin/9/2008	EPI154184	?	Centers for Disease Control and Prevention	NA
A/Wisconsin/9/2011	EPI316238	Wisconsin State Laboratory of Hygiene	Centers for Disease Control and Prevention	NA
A/Wisconsin/9/2015	EPI579313	Marshfield Clinic Research Foundation	Centers for Disease Control and Prevention	NA
A/Wisconsin/91/2018	EPI1245513	Wisconsin State Laboratory of Hygiene	Centers for Disease Control and Prevention	NA
A/Wisconsin/92/2016	EPI867504	Wisconsin State Laboratory of Hygiene	Centers for Disease Control and Prevention	NA
A/Wisconsin/92/2018	EPI1245442	Wisconsin State Laboratory of Hygiene	Centers for Disease Control and Prevention	NA
A/Wisconsin/95/2018	EPI1273709	Wisconsin State Laboratory of Hygiene	Centers for Disease Control and Prevention	NA
A/Wisconsin/96/2018	EPI1273701	Wisconsin State Laboratory of Hygiene	Centers for Disease Control and Prevention	NA
A/Wisconsin/97/2018	EPI1314607	Wisconsin State Laboratory of Hygiene	Centers for Disease Control and Prevention	NA
A/Wisconsin/98/2018	EPI1274179	Wisconsin State Laboratory of Hygiene	Centers for Disease Control and Prevention	NA
A/Wisconsin/99/2018	EPI1277395	Wisconsin State Laboratory of Hygiene	Centers for Disease Control and Prevention	NA
A/Wrexham/3245/2019	EPI1584140	Public Health Wales Microbiology Cardiff	Public Health Wales Microbiology Cardiff	NA
A/Wuhan/359/1995	EPI130881	?	Other Database Import	NA
A/Wyoming/1/2012	EPI355962	Wyoming Public Health Laboratory	Centers for Disease Control and Prevention	NA
A/Wyoming/1/2017	EPI895793	Wyoming Public Health Laboratory	Centers for Disease Control and Prevention	NA
A/Wyoming/10/2012	EPI377449	Wyoming Public Health Laboratory	Centers for Disease Control and Prevention	NA
A/Wyoming/11/2012	EPI378092	Wyoming Public Health Laboratory	Centers for Disease Control and Prevention	NA
A/Wyoming/12/2014	EPI556593	Wyoming Public Health Laboratory	Centers for Disease Control and Prevention	NA
A/Wyoming/14/2015	EPI633935	Wyoming Public Health Laboratory	Centers for Disease Control and Prevention	NA
A/Wyoming/14/2016	EPI761950	Wyoming Public Health Laboratory	Centers for Disease Control and Prevention	NA
A/Wyoming/16/2017	EPI984268	Wyoming Public Health Laboratory	Centers for Disease Control and Prevention	NA
A/Wyoming/16/2019	EPI1397661	Wyoming Public Health Laboratory	Centers for Disease Control and Prevention	NA
A/Wyoming/17/2017	EPI984276	Wyoming Public Health Laboratory	Centers for Disease Control and Prevention	NA
A/Wyoming/17/2019	EPI1421302	Wyoming Public Health Laboratory	Centers for Disease Control and Prevention	NA
A/Wyoming/18/2014	EPI564260	Wyoming Public Health Laboratory	Centers for Disease Control and Prevention	NA
A/Wyoming/18/2015	EPI671189	Wyoming Public Health Laboratory	Centers for Disease Control and Prevention	NA
A/Wyoming/19/2015	EPI677549	Wyoming Public Health Laboratory	Centers for Disease Control and Prevention	NA
A/Wyoming/19/2016	EPI771467	Wyoming Public Health Laboratory	Centers for Disease Control and Prevention	NA
A/Wyoming/19/2019	EPI1422081	Wyoming Public Health Laboratory	Centers for Disease Control and Prevention	NA
A/Wyoming/2/2009	EPI185945	Wyoming Public Health Laboratory	Centers for Disease Control and Prevention	NA
A/Wyoming/2/2014	EPI508698	Wyoming Public Health Laboratory	Centers for Disease Control and Prevention	NA
A/Wyoming/2/2017	EPI895801	Wyoming Public Health Laboratory	Centers for Disease Control and Prevention	NA
A/Wyoming/20/2012	EPI406050	Wyoming Public Health Laboratory	Centers for Disease Control and Prevention	NA
A/Wyoming/20/2017	EPI1099579	Wyoming Public Health Laboratory	Centers for Disease Control and Prevention	NA
A/Wyoming/20/2019	EPI1432317	Wyoming Public Health Laboratory	Centers for Disease Control and Prevention	NA
A/Wyoming/21/2017	EPI1094430	Wyoming Public Health Laboratory	Centers for Disease Control and Prevention	NA
A/Wyoming/22/2016	EPI771475	Wyoming Public Health Laboratory	Centers for Disease Control and Prevention	NA
A/Wyoming/22/2017	EPI1094422	Wyoming Public Health Laboratory	Centers for Disease Control and Prevention	NA
A/Wyoming/23/2019	EPI1442368	Wyoming Public Health Laboratory	Centers for Disease Control and Prevention	NA
A/Wyoming/24/2019	EPI1442376	Wyoming Public Health Laboratory	Centers for Disease Control and Prevention	NA
A/Wyoming/25/2016	EPI772806	Wyoming Public Health Laboratory	Centers for Disease Control and Prevention	NA
A/Wyoming/25/2017	EPI1117564	Wyoming Public Health Laboratory	Centers for Disease Control and Prevention	NA
A/Wyoming/26/2016	EPI776313	Wyoming Public Health Laboratory	Centers for Disease Control and Prevention	NA
A/Wyoming/3/2003	EPI385945	Iowa State Hygienic Laboratory	Other Database Import	NA
A/Wyoming/3/2010	EPI291579	Wyoming Public Health Laboratory	Centers for Disease Control and Prevention	NA
A/Wyoming/3/2012	EPI362311	Wyoming Public Health Laboratory	Centers for Disease Control and Prevention	NA
A/Wyoming/3/2013	EPI440063	Wyoming Public Health Laboratory	Centers for Disease Control and Prevention	NA
A/Wyoming/4/2007	EPI126023	?	Centers for Disease Control and Prevention	NA
A/Wyoming/4/2010	EPI279954	Wyoming Public Health Laboratory	Centers for Disease Control and Prevention	NA
A/Wyoming/5/2013	EPI492696	Wyoming Public Health Laboratory	Centers for Disease Control and Prevention	NA
A/Wyoming/6/2010	EPI301035	Wyoming Public Health Laboratory	Centers for Disease Control and Prevention	NA
A/Wyoming/6/2019	EPI1372363	Wyoming Public Health Laboratory	Centers for Disease Control and Prevention	NA
A/Wyoming/7/2011	EPI316247	Wyoming Public Health Laboratory	Centers for Disease Control and Prevention	NA
A/Wyoming/7/2012	EPI375090	Wyoming Public Health Laboratory	Centers for Disease Control and Prevention	NA
A/Wyoming/7/2016	EPI752578	Wyoming Public Health Laboratory	Centers for Disease Control and Prevention	NA
A/Wyoming/8/2010	EPI302245	Wyoming Public Health Laboratory	Centers for Disease Control and Prevention	NA
A/Wyoming/8/2011	EPI319846	Wyoming Public Health Laboratory	Centers for Disease Control and Prevention	NA
A/Wyoming/8/2012	EPI375051	Wyoming Public Health Laboratory	Centers for Disease Control and Prevention	NA
A/Wyoming/8/2014	EPI545621	Wyoming Public Health Laboratory	Centers for Disease Control and Prevention	NA
A/Wyoming/8/2016	EPI752586	Wyoming Public Health Laboratory	Centers for Disease Control and Prevention	NA
A/Wyoming/8/2019	EPI1372371	Wyoming Public Health Laboratory	Centers for Disease Control and Prevention	NA
A/Wyoming/9/2010	EPI309352	Wyoming Public Health Laboratory	Centers for Disease Control and Prevention	NA
A/Wyoming/9/2011	EPI351308	Wyoming Public Health Laboratory	Centers for Disease Control and Prevention	NA
A/Xinjiang-Kuerle/1191/2019	EPI1504891	WHO Chinese National Influenza Center	WHO Chinese National Influenza Center	NA
A/Xinjiang-Tianshan/11190/2014	EPI554735	WHO Chinese National Influenza Center	WHO Chinese National Influenza Center	NA
A/Xinjiang-Tianshan/1287/2016	EPI885872	WHO Chinese National Influenza Center	WHO Chinese National Influenza Center	NA
A/Xinjiang-Tianshan/813/2018	EPI1339434	WHO Chinese National Influenza Center	WHO Chinese National Influenza Center	NA
A/Xinjiang/Tulufan540/2008	EPI161951	?	Centers for Disease Control and Prevention	NA
A/Yamagata/11/2016	EPI743768	Yamagata Prefectural Institute of Public Health	National Institute of Infectious Diseases (niid)	NA
A/Yamagata/111/2008	EPI211166	?	National Institute of Infectious Diseases (niid)	NA
A/Yamagata/112/2008	EPI211167	?	National Institute of Infectious Diseases (niid)	NA
A/Yamagata/119/2019	EPI1491193	Yamagata Prefectural Institute of Public Health	National Institute of Infectious Diseases (niid)	NA
A/Yamagata/122/2017	EPI1037933	Yamagata Prefectural Institute of Public Health	National Institute of Infectious Diseases (niid)	NA
A/Yamagata/128/2017	EPI1169053	Yamagata Prefectural Institute of Public Health	National Institute of Infectious Diseases (niid)	NA
A/Yamagata/140/2014	EPI537506	Yamagata Prefectural Institute of Public Health	National Institute of Infectious Diseases (niid)	NA
A/Yamagata/171/2014	EPI538869	Yamagata Prefectural Institute of Public Health	National Institute of Infectious Diseases (niid)	NA
A/Yamagata/194/2012	EPI375473	Yamagata Prefectural Institute of Public Health	National Institute of Infectious Diseases (niid)	NA
A/Yamagata/206/2016	EPI959284	Yamagata Prefectural Institute of Public Health	National Institute of Infectious Diseases (niid)	NA
A/Yamagata/244/2014	EPI553234	Yamagata Prefectural Institute of Public Health	National Institute of Infectious Diseases (niid)	NA
A/Yamagata/257/2012	EPI393446	Yamagata Prefectural Institute of Public Health	National Institute of Infectious Diseases (niid)	NA
A/Yamagata/31/2014	EPI511067	Yamagata Prefectural Institute of Public Health	National Institute of Infectious Diseases (niid)	NA
A/Yamagata/32/2017	EPI990905	Yamagata Prefectural Institute of Public Health	National Institute of Infectious Diseases (niid)	NA
A/Yamagata/76/2015	EPI624909	Yamagata Prefectural Institute of Public Health	National Institute of Infectious Diseases (niid)	NA
A/Yamagata/92/2012	EPI364692	Yamagata Prefectural Institute of Public Health	National Institute of Infectious Diseases (niid)	NA
A/Yamagata/98/2016	EPI774087	Yamagata Prefectural Institute of Public Health	National Institute of Infectious Diseases (niid)	NA
A/Yamagata/K16/2006	EPI2128	Department of Public Health, Niigata city	Other Database Import	NA
A/Yamagata/K22/2006	EPI2130	Department of Public Health, Niigata city	Other Database Import	NA
A/Yamagata/K32/2006	EPI2132	Department of Public Health, Niigata city	Other Database Import	NA
A/Yamagata/K34/2006	EPI2134	Department of Public Health, Niigata city	Other Database Import	NA
A/Yamagata/K38/2006	EPI2136	Department of Public Health, Niigata city	Other Database Import	NA
A/Yamagata/K395/2005	EPI2036	Department of Public Health, Niigata city	Other Database Import	NA
A/Yamagata/K398/2005	EPI2038	Department of Public Health, Niigata city	Other Database Import	NA
A/Yamagata/K403/2005	EPI2040	Department of Public Health, Niigata city	Other Database Import	NA
A/Yamagata/K416/2005	EPI2042	Department of Public Health, Niigata city	Other Database Import	NA
A/Yamagata/K420/2005	EPI2044	Department of Public Health, Niigata city	Other Database Import	NA
A/Yamagata/K433/2005	EPI2046	Department of Public Health, Niigata city	Other Database Import	NA
A/Yamagata/K446/2005	EPI2048	Department of Public Health, Niigata city	Other Database Import	NA
A/Yamagata/K46/2006	EPI2138	Department of Public Health, Niigata city	Other Database Import	NA
A/Yamagata/K55/2006	EPI2140	Department of Public Health, Niigata city	Other Database Import	NA
A/Yamagata/K58/2006	EPI2142	Department of Public Health, Niigata city	Other Database Import	NA
A/Yamagata/K74/2006	EPI2144	Department of Public Health, Niigata city	Other Database Import	NA
A/Yamagata/K83/2006	EPI2146	Department of Public Health, Niigata city	Other Database Import	NA
A/Yamaguchi/15/2009	EPI211169	Department of Public Health, Niigata city	National Institute of Infectious Diseases (niid)	NA
A/Yamaguchi/2/2015	EPI566874	Yamaguchi Prefectural Institute of Public Healthand Environment	National Institute of Infectious Diseases (niid)	NA
A/Yamaguchi/20/2012	EPI367638	Yamaguchi Prefectural Institute of Public Healthand Environment	National Institute of Infectious Diseases (niid)	NA
A/Yamaguchi/23/2012	EPI393721	Yamaguchi Prefectural Institute of Public Healthand Environment	National Institute of Infectious Diseases (niid)	NA
A/Yamaguchi/24/2009	EPI210946	?	National Institute of Infectious Diseases (niid)	NA
A/Yamaguchi/25/2009	EPI210948	?	National Institute of Infectious Diseases (niid)	NA
A/Yamaguchi/26/2015	EPI624893	Yamaguchi Prefectural Institute of Public Healthand Environment	National Institute of Infectious Diseases (niid)	NA
A/Yamaguchi/28/2015	EPI699889	Yamaguchi Prefectural Institute of Public Healthand Environment	National Institute of Infectious Diseases (niid)	NA
A/Yamaguchi/30/2012	EPI406994	Yamaguchi Prefectural Institute of Public Healthand Environment	National Institute of Infectious Diseases (niid)	NA
A/Yamaguchi/31/2010	EPI295640	Yamaguchi Prefectural Institute of Public Healthand Environment	National Institute of Infectious Diseases (niid)	NA
A/Yamaguchi/31/2012	EPI413232	Yamaguchi Prefectural Institute of Public Healthand Environment	National Institute of Infectious Diseases (niid)	NA
A/Yamaguchi/33/2012	EPI416546	Yamaguchi Prefectural Institute of Public Healthand Environment	National Institute of Infectious Diseases (niid)	NA
A/Yamaguchi/34/2016	EPI918542	Yamaguchi Prefectural Institute of Public Healthand Environment	Centers for Disease Control and Prevention	NA
A/Yamaguchi/37/2014	EPI552563	Yamaguchi Prefectural Institute of Public Healthand Environment	National Institute of Infectious Diseases (niid)	NA
A/Yamaguchi/4/2013	EPI431470	Yamaguchi Prefectural Institute of Public Healthand Environment	National Institute of Infectious Diseases (niid)	NA
A/Yamaguchi/40/2013	EPI497616	Yamaguchi Prefectural Institute of Public Healthand Environment	National Institute of Infectious Diseases (niid)	NA
A/Yamaguchi/44/2014	EPI557612	Yamaguchi Prefectural Institute of Public Healthand Environment	National Institute of Infectious Diseases (niid)	NA
A/Yamaguchi/70/2011	EPI347681	Yamaguchi Prefectural Institute of Public Healthand Environment	National Institute of Infectious Diseases (niid)	NA
A/Yamaguchi/9/2017	EPI979667	Yamaguchi Prefectural Institute of Public Healthand Environment	National Institute of Infectious Diseases (niid)	NA
A/Yamanashi/140/2008	EPI211175	?	National Institute of Infectious Diseases (niid)	NA
A/Yamanashi/17122/2017	EPI1010356	Yamanashi Institute For Public Health	National Institute of Infectious Diseases (niid)	NA
A/Yamanashi/182/2010	EPI286689	Yamanashi Institute For Public Health	National Institute of Infectious Diseases (niid)	NA
A/Yamanashi/195/2010	EPI305498	Yamanashi Institute For Public Health	National Institute of Infectious Diseases (niid)	NA
A/Yamanashi/300/2012	EPI407010	Yamanashi Institute For Public Health	National Institute of Infectious Diseases (niid)	NA
A/Yamanashi/377/2011	EPI328981	Yamanashi Institute For Public Health	National Institute of Infectious Diseases (niid)	NA
A/Yamanashi/399/2011	EPI334491	Yamanashi Institute For Public Health	National Institute of Infectious Diseases (niid)	NA
A/Yap/34/2009	EPI1444922	Yap State Hospital	WHO Collaborating Centre For Reference and Research On Influenza	NA
A/Yaroslavl/160/2016	EPI918049	Ivanovsky Research Institute of Virology Rams	Centers for Disease Control and Prevention	NA
A/Yaroslavl/164/2016	EPI918065	Ivanovsky Research Institute of Virology Rams	Centers for Disease Control and Prevention	NA
A/Yaroslavl/48-T/2017	EPI1038800	Ivanovsky Research Institute of Virology Rams	Centers for Disease Control and Prevention	NA
A/Yekaterinburg/4/2008	EPI387590	?	Other Database Import	NA
A/Yokohama/1/2017	EPI972325	Yokohama City Institute of Public Health.	National Institute of Infectious Diseases (niid)	NA
A/Yokohama/100/2018	EPI1326889	Yokohama City Institute of Public Health.	National Institute of Infectious Diseases (niid)	NA
A/Yokohama/101/2014	EPI555009	Yokohama City Institute of Public Health.	National Institute of Infectious Diseases (niid)	NA
A/Yokohama/107/2009	EPI211177	?	National Institute of Infectious Diseases (niid)	NA
A/Yokohama/107/2018	EPI1335510	Yokohama City Institute of Public Health.	National Institute of Infectious Diseases (niid)	NA
A/Yokohama/108/2009	EPI211178	?	National Institute of Infectious Diseases (niid)	NA
A/Yokohama/109/2016	EPI764998	Yokohama City Institute of Public Health.	National Institute of Infectious Diseases (niid)	NA
A/Yokohama/111/2018	EPI1335530	Yokohama City Institute of Public Health.	National Institute of Infectious Diseases (niid)	NA
A/Yokohama/112/2018	EPI1335534	Yokohama City Institute of Public Health.	National Institute of Infectious Diseases (niid)	NA
A/Yokohama/119/2016	EPI765006	Yokohama City Institute of Public Health.	National Institute of Infectious Diseases (niid)	NA
A/Yokohama/120/2016	EPI861645	Yokohama City Institute of Public Health.	Centers for Disease Control and Prevention	NA
A/Yokohama/123/2016	EPI774039	Yokohama City Institute of Public Health.	National Institute of Infectious Diseases (niid)	NA
A/Yokohama/124/2016	EPI854227	Yokohama City Institute of Public Health.	National Institute of Infectious Diseases (niid)	NA
A/Yokohama/125/2012	EPI375615	Yokohama City Institute of Public Health.	National Institute of Infectious Diseases (niid)	NA
A/Yokohama/134/2011	EPI328985	Yokohama City Institute of Public Health.	National Institute of Infectious Diseases (niid)	NA
A/Yokohama/134/2018	EPI1333673	Yokohama City Institute of Public Health.	National Institute of Infectious Diseases (niid)	NA
A/Yokohama/135/2016	EPI873708	Yokohama City Institute of Public Health.	National Institute of Infectious Diseases (niid)	NA
A/Yokohama/138/2017	EPI1146076	Yokohama City Institute of Public Health.	Centers for Disease Control and Prevention	NA
A/Yokohama/139/2016	EPI873097	Yokohama City Institute of Public Health.	National Institute of Infectious Diseases (niid)	NA
A/Yokohama/139/2017	EPI1037869	Yokohama City Institute of Public Health.	National Institute of Infectious Diseases (niid)	NA
A/Yokohama/142/2014	EPI555021	Yokohama City Institute of Public Health.	National Institute of Infectious Diseases (niid)	NA
A/Yokohama/143/2017	EPI1057879	Yokohama City Institute of Public Health.	National Institute of Infectious Diseases (niid)	NA
A/Yokohama/144/2011	EPI334506	Yokohama City Institute of Public Health.	National Institute of Infectious Diseases (niid)	NA
A/Yokohama/145/2011	EPI347672	Yokohama City Institute of Public Health.	National Institute of Infectious Diseases (niid)	NA
A/Yokohama/145/2017	EPI1126241	Yokohama City Institute of Public Health.	National Institute of Infectious Diseases (niid)	NA
A/Yokohama/147/2017	EPI1129937	Yokohama City Institute of Public Health.	National Institute of Infectious Diseases (niid)	NA
A/Yokohama/148/2012	EPI394962	Yokohama City Institute of Public Health.	National Institute of Infectious Diseases (niid)	NA
A/Yokohama/148/2017	EPI1252859	Yokohama City Institute of Public Health.	National Institute of Infectious Diseases (niid)	NA
A/Yokohama/152/2012	EPI394964	Yokohama City Institute of Public Health.	National Institute of Infectious Diseases (niid)	NA
A/Yokohama/153/2012	EPI406194	Yokohama City Institute of Public Health.	National Institute of Infectious Diseases (niid)	NA
A/Yokohama/153/2013	EPI460883	Yokohama City Institute of Public Health.	National Institute of Infectious Diseases (niid)	NA
A/Yokohama/154/2013	EPI497600	Yokohama City Institute of Public Health.	National Institute of Infectious Diseases (niid)	NA
A/Yokohama/155/2012	EPI406197	Yokohama City Institute of Public Health.	National Institute of Infectious Diseases (niid)	NA
A/Yokohama/155/2013	EPI497602	Yokohama City Institute of Public Health.	National Institute of Infectious Diseases (niid)	NA
A/Yokohama/156/2011	EPI355044	Yokohama City Institute of Public Health.	National Institute of Infectious Diseases (niid)	NA
A/Yokohama/157/2013	EPI491040	Yokohama City Institute of Public Health.	National Institute of Infectious Diseases (niid)	NA
A/Yokohama/158/2013	EPI491043	Yokohama City Institute of Public Health.	National Institute of Infectious Diseases (niid)	NA
A/Yokohama/158/2019	EPI1494547	Yokohama City Institute of Public Health.	National Institute of Infectious Diseases (niid)	NA
A/Yokohama/159/2012	EPI413209	Yokohama City Institute of Public Health.	National Institute of Infectious Diseases (niid)	NA
A/Yokohama/159/2013	EPI491046	Yokohama City Institute of Public Health.	National Institute of Infectious Diseases (niid)	NA
A/Yokohama/164/2012	EPI418061	Yokohama City Institute of Public Health.	National Institute of Infectious Diseases (niid)	NA
A/Yokohama/166/2019	EPI1608294	Yokohama City Institute of Public Health.	National Institute of Infectious Diseases (niid)	NA
A/Yokohama/168/2019	EPI1702585	Yokohama City Institute of Public Health.	Centers for Disease Control and Prevention	NA
A/Yokohama/179/2016	EPI917374	Yokohama City Institute of Public Health.	National Institute of Infectious Diseases (niid)	NA
A/Yokohama/199/2017	EPI1252875	Yokohama City Institute of Public Health.	National Institute of Infectious Diseases (niid)	NA
A/Yokohama/232/2017	EPI1270404	Yokohama City Institute of Public Health.	National Institute of Infectious Diseases (niid)	NA
A/Yokohama/34/2011	EPI318192	Yokohama City Institute of Public Health.	National Institute of Infectious Diseases (niid)	NA
A/Yokohama/52/2009	EPI211179	?	National Institute of Infectious Diseases (niid)	NA
A/Yokohama/53/2018	EPI1253043	Yokohama City Institute of Public Health.	National Institute of Infectious Diseases (niid)	NA
A/Yokohama/56/2019	EPI1366262	Yokohama City Institute of Public Health.	National Institute of Infectious Diseases (niid)	NA
A/Yokohama/71/2010	EPI278069	Yokohama City Institute of Public Health.	National Institute of Infectious Diseases (niid)	NA
A/Yokohama/71/2017	EPI1002825	Yokohama City Institute of Public Health.	National Institute of Infectious Diseases (niid)	NA
A/Yokohama/72/2010	EPI286687	Yokohama City Institute of Public Health.	National Institute of Infectious Diseases (niid)	NA
A/Yokohama/78/2018	EPI1260392	Yokohama City Institute of Public Health.	National Institute of Infectious Diseases (niid)	NA
A/Yokohama/79/2018	EPI1265676	Yokohama City Institute of Public Health.	National Institute of Infectious Diseases (niid)	NA
A/Yokohama/80/2018	EPI1265684	Yokohama City Institute of Public Health.	National Institute of Infectious Diseases (niid)	NA
A/Yokohama/85/2018	EPI1265732	Yokohama City Institute of Public Health.	National Institute of Infectious Diseases (niid)	NA
A/Yokohama/86/2010	EPI295650	Yokohama City Institute of Public Health.	National Institute of Infectious Diseases (niid)	NA
A/Yokohama/89/2014	EPI552569	Yokohama City Institute of Public Health.	National Institute of Infectious Diseases (niid)	NA
A/Yokohama/91/2010	EPI295362	Yokohama City Institute of Public Health.	National Institute of Infectious Diseases (niid)	NA
A/Yokohama/91/2014	EPI552585	Yokohama City Institute of Public Health.	National Institute of Infectious Diseases (niid)	NA
A/Yokohama/92/2014	EPI552571	Yokohama City Institute of Public Health.	National Institute of Infectious Diseases (niid)	NA
A/Yokohama/95/2018	EPI1322938	Yokohama City Institute of Public Health.	National Institute of Infectious Diseases (niid)	NA
A/Yokohama/96/2010	EPI295393	National Institute of Infectious Diseases (niid)	Centers for Disease Control and Prevention	NA
A/Yokosuka/1/2012	EPI364690	Yokosuka Institute of Public Health	National Institute of Infectious Diseases (niid)	NA
A/Yokosuka/26/2017	EPI1155183	Yokosuka Institute of Public Health	National Institute of Infectious Diseases (niid)	NA
A/Yopougon/GR1336/2011	EPI352747	Pasteur Institut of Coite D'ivoire	National Institute For Medical Research	NA
A/Yopougon/GR414/2012	EPI405961	Pasteur Institut of Coite D'ivoire	National Institute For Medical Research	NA
A/Yucatan/844/2003	EPI156267	?	Other Database Import	NA
A/Yucatan/ME6057/2003	EPI156275	?	Other Database Import	NA
A/Yunnan-Chuxiong/11474/2019	EPI1504636	WHO Chinese National Influenza Center	WHO Chinese National Influenza Center	NA
A/Yunnan-Chuxiong/1376/2017	EPI1029990	WHO Chinese National Influenza Center	WHO Chinese National Influenza Center	NA
A/Yunnan-Chuxiong/1584/2018	EPI1339047	WHO Chinese National Influenza Center	WHO Chinese National Influenza Center	NA
A/Yunnan-Hongta/11097/2015	EPI702102	WHO Chinese National Influenza Center	Centers for Disease Control and Prevention	NA
A/Yunnan-Linxiang/1718/2016	EPI817114	WHO Chinese National Influenza Center	WHO Chinese National Influenza Center	NA
A/Yunnan-Lushui/1562/2019	EPI1504567	WHO Chinese National Influenza Center	WHO Chinese National Influenza Center	NA
A/Yunnan-Mengzi/1646/2016	EPI829524	WHO Chinese National Influenza Center	WHO Chinese National Influenza Center	NA
A/Yunnan-Qilin/11127/2015	EPI697053	WHO Chinese National Influenza Center	WHO Chinese National Influenza Center	NA
A/Yunnan-Qilin/1902/2015	EPI697602	WHO Chinese National Influenza Center	WHO Chinese National Influenza Center	NA
A/Yunnan-Wenshan/1893/2015	EPI702087	WHO Chinese National Influenza Center	Centers for Disease Control and Prevention	NA
A/Yunnan-Xianggelila/1708/2017	EPI1339431	WHO Chinese National Influenza Center	WHO Chinese National Influenza Center	NA
A/Zambia/1-305/2018	EPI1506614	University Teaching Hospital	Crick Worldwide Influenza Centre	NA
A/Zambia/1-344/2018	EPI1506618	University Teaching Hospital	Crick Worldwide Influenza Centre	NA
A/Zambia/1-366/2018	EPI1506620	University Teaching Hospital	Crick Worldwide Influenza Centre	NA
A/Zambia/1-387/2018	EPI1506622	University Teaching Hospital	Crick Worldwide Influenza Centre	NA
A/Zambia/1-390/2018	EPI1506624	University Teaching Hospital	Crick Worldwide Influenza Centre	NA
A/Zambia/13/093/2013	EPI530696	University Teaching Hospital	National Institute For Medical Research	NA
A/Zambia/13/109/2013	EPI530698	University Teaching Hospital	National Institute For Medical Research	NA
A/Zambia/13/127/2013	EPI530700	University Teaching Hospital	National Institute For Medical Research	NA
A/Zambia/2-00106/2015	EPI672328	University Teaching Hospital	Crick Worldwide Influenza Centre	NA
A/Zambia/305/2017	EPI1154887	University Teaching Hospital	Crick Worldwide Influenza Centre	NA
A/Zambia/4-00021/2015	EPI672318	University Teaching Hospital	Crick Worldwide Influenza Centre	NA
A/Zambia/4-303/2014	EPI561802	University Teaching Hospital	National Institute For Medical Research	NA
A/Zambia/4-352/2018	EPI1478435	University Teaching Hospital	Crick Worldwide Influenza Centre	NA
A/Zambia/4-356/2018	EPI1506636	University Teaching Hospital	Crick Worldwide Influenza Centre	NA
A/Zambia/4-378/2018	EPI1506640	University Teaching Hospital	Crick Worldwide Influenza Centre	NA
A/Zambia/4-381/2018	EPI1506642	University Teaching Hospital	Crick Worldwide Influenza Centre	NA
A/Zaporizhia/156/2017	EPI1017064	Institute of Epidemiology and Infectious Diseases Ams of Ukraine	Centers for Disease Control and Prevention	NA
A/Zaporizhia/158/2017	EPI1017072	Institute of Epidemiology and Infectious Diseases Ams of Ukraine	Centers for Disease Control and Prevention	NA
A/Zaporizhia/159/2017	EPI1017080	Institute of Epidemiology and Infectious Diseases Ams of Ukraine	Centers for Disease Control and Prevention	NA
A/Zaporizhia/46/2017	EPI1016969	Institute of Epidemiology and Infectious Diseases Ams of Ukraine	Centers for Disease Control and Prevention	NA
A/Zhejiang-Haishu/11596/2019	EPI1648924	WHO Chinese National Influenza Center	WHO Chinese National Influenza Center	NA
A/Zhejiang-Haishu/1835/2019	EPI1542662	WHO Chinese National Influenza Center	WHO Chinese National Influenza Center	NA
A/Zhejiang-Jiaojiang/1255/2017	EPI1062957	WHO Chinese National Influenza Center	WHO Chinese National Influenza Center	NA
A/Zhejiang-Nanhu/1108/2019	EPI1380780	WHO Chinese National Influenza Center	WHO Chinese National Influenza Center	NA
A/Zhejiang-Nanhu/1745/2017	EPI1197709	WHO Chinese National Influenza Center	Centers for Disease Control and Prevention	NA
A/Zhejiang-Shangcheng/1153/2018	EPI1340899	WHO Chinese National Influenza Center	WHO Chinese National Influenza Center	NA
A/Zhejiang-Yuecheng/1612/2013	EPI498671	WHO Chinese National Influenza Center	WHO Chinese National Influenza Center	NA
A/Zonguldak/3161/2016	EPI829374	Refik Saydam National Public Health Agency	Crick Worldwide Influenza Centre	NA
A/Zrenjanin/580/2009	EPI210159	Institute of Immunology and Virology Torlak	National Institute For Medical Research	NA
B/Victoria/545/2002	EPI1927019	Monash Medical Centre	WHO Collaborating Centre For Reference and Research On Influenza	NA
B/Victoria/546/2002	EPI1927021	Monash Medical Centre	WHO Collaborating Centre For Reference and Research On Influenza	NA
